# Leveraging genome-wide effects on gene expression to identify disease-critical genes with *trans*-genetic components

**DOI:** 10.64898/2026.02.23.26346922

**Authors:** Krishna Brunton, Michelle Franc Ragsac, Tiffany Amariuta

## Abstract

Genome-wide association studies (GWAS) have implicated tens of thousands of genetic variants associated with complex traits and polygenic diseases. Colocalizing GWAS variants with variants that may regulate gene expression, via expression quantitative trait loci (eQTL) mapping, has successfully led to the identification of disease-critical genes and their cell types of action. Recent studies predominantly colocalize proximal *cis*-eQTLs, which are estimated to regulate ∼10% of variance in gene expression levels. However, *trans*-eQTLs have been hypothesized to account for an additional ∼20% of expression levels, although few studies have attempted to quantify the variance explained by empirically associated *trans*-eQTLs. Here, we introduce EGRET (Estimating Genome-wide Regulatory Effects on the Transcriptome), an ensemble framework that jointly models *cis*-eQTLs with three distinct *trans*-eQTL mapping approaches: standard pairwise association testing via Matrix eQTL, and two functionally-informed methods, trans-PCO and GBAT. In real data, EGRET produced 353,408 predictive gene expression models (cross-validation R^2^ > 0, p < 0.01) across 49 GTEx tissues, including 12,317 gene-tissue pairs with a significantly nonzero *trans*-heritable component. For this set of genes, EGRET models explain 33% more gene expression variance than *cis*-eQTL models (EGRET average R^2^ = 0.104, FUSION average R^2^ = 0.078). We found that putative trans-regulating variants of EGRET models are enriched for regulatory elements such as enhancers, histone marks, and *cis*-eQTLs of other genes. We then hypothesized that EGRET models could nominate new disease-critical genes via a transcriptome-wide association study (TWAS) framework that models genome-wide regulatory effects on gene expression. In simulations of theoretically representative gene expression architectures (∼30% heritability, where more than 70% is distal), EGRET increased the power to detect disease-critical genes by 1.2x-3.1x compared to *cis*-eQTL models. In real data analysis, we identified disease-associated genes via TWAS across GWAS summary statistics for 78 complex traits and polygenic diseases using gene expression prediction models from EGRET, *cis*-eQTL FUSION, and two state-of-the-art *trans*-eQTL TWAS methods, MOSTWAS and BGW-TWAS. EGRET identified 450,825 gene-disease associations that were not identified by FUSION models, 2,900 associations not identified by MOSTWAS, and 5,498 associations not identified by BGW-TWAS. Finally, we used EGRET models to construct gene regulatory networks, some of which harbored genes that were jointly associated with complex traits. For example, the gene members of the network defined by *ARHGEF3*, whose *cis*-regulatory variants help predict expression of 10 genes in *trans*, were concordantly associated with platelet count using EGRET but not FUSION models. Overall, we find that modeling the genome-wide genetic component of gene expression greatly boosts the detection of disease-critical genes and helps define gene regulatory networks while improving the characterization of GWAS variants.

## Supplementary Tables for "Leveraging genome-wide effects on gene expression to identify disease-critical genes with *trans*-genetic components" (part 4 of 7)

### Sheet: ST6 (continued)
trans-regulators across tissues
ENSG00000164841.4	rs2175144	2	131685955	CCDC74A	ENSG00000163040.14	158123	-0.0166886	rs2175144	ENSG00000197927.12	Colon_Sigmoid
ENSG00000164841.4	rs2175144	2	131685955	CCDC74A	ENSG00000163040.14	158123	-0.0166886	rs2175144	ENSG00000213222.3	Colon_Sigmoid
ENSG00000164841.4	rs7585022	2	131739641	CCDC74A	ENSG00000163040.14	211809	-0.00981581	rs7585022	ENSG00000197927.12	Colon_Sigmoid
ENSG00000164841.4	rs7585022	2	131739641	CCDC74A	ENSG00000163040.14	211809	-0.00981581	rs7585022	ENSG00000213222.3	Colon_Sigmoid
ENSG00000164841.4	rs10928166	2	131877356	CCDC74A	ENSG00000163040.14	349524	-0.00779085	rs10928166	ENSG00000197927.12	Colon_Sigmoid
ENSG00000164841.4	rs10928166	2	131877356	CCDC74A	ENSG00000163040.14	349524	-0.00779085	rs10928166	ENSG00000213222.3	Colon_Sigmoid
ENSG00000164855.15	rs2194278	16	66049219	CDH5	ENSG00000179776.17	317402	-0.0289142		ENSG00000179776.17	Colon_Sigmoid
ENSG00000164855.15	rs2344565	16	66385765	CDH5	ENSG00000179776.17	19144	-0.163688		ENSG00000179776.17	Colon_Sigmoid
ENSG00000164855.15	rs7193473	16	66566576	CMTM1	ENSG00000089505.17	184	-0.0207521		ENSG00000089505.17	Colon_Sigmoid
ENSG00000164972.12	rs17027867	1	111509683	ADORA3	ENSG00000282608.1	10255	0.096848		ENSG00000282608.1	Colon_Sigmoid
ENSG00000164972.12	rs1047401	1	111716650	FAM212B-AS1	ENSG00000227811.2	23190	-0.120001	rs1047401	ENSG00000231346.5	Colon_Sigmoid
ENSG00000164972.12	rs894846	1	111970581	LINC01750	ENSG00000231437.3	19188	0.0600894	rs894846	ENSG00000231437.3	Colon_Sigmoid
ENSG00000164972.12	rs17739321	1	112014921	LINC01750	ENSG00000231437.3	25152	-0.0179853		ENSG00000231437.3	Colon_Sigmoid
ENSG00000164972.12	rs369977	21	15238757	NRIP1	ENSG00000180530.10	277523	0.242513		ENSG00000180530.10	Colon_Sigmoid
ENSG00000165887.11	rs4820876	22	30596685	TCN2	ENSG00000185339.8	10398	0.192108	rs4820876	ENSG00000100029.17	Colon_Sigmoid
ENSG00000165887.11	rs5753231	22	30607082	TCN2	ENSG00000185339.8	1	0.121897	rs5753231	ENSG00000100029.17	Colon_Sigmoid
ENSG00000165887.11	rs5753231	22	30607082	TCN2	ENSG00000185339.8	1	0.121897	rs5753231	ENSG00000185339.8	Colon_Sigmoid
ENSG00000166592.11	rs10758046	9	31262673	ACO1	ENSG00000122729.18	1121929	-0.213792		ENSG00000122729.18	Colon_Sigmoid
ENSG00000167207.11	rs1284726	3	102574418	ZPLD1	ENSG00000170044.8	475175	0.00383547		ENSG00000170044.8	Colon_Sigmoid
ENSG00000167207.11	rs1284745	3	102605482	ZPLD1	ENSG00000170044.8	506239	0.00628794		ENSG00000170044.8	Colon_Sigmoid
ENSG00000167207.11	rs17361160	4	152095645	RP11-461L13.3	ENSG00000270750.1	224898	0.00194913		ENSG00000270750.1	Colon_Sigmoid
ENSG00000167207.11	rs17276464	4	152107708	RP11-461L13.3	ENSG00000270750.1	212835	-0.00243815		ENSG00000270750.1	Colon_Sigmoid
ENSG00000167207.11	rs13143496	4	152145605	RP11-461L13.3	ENSG00000270750.1	174938	-0.000948695		ENSG00000270750.1	Colon_Sigmoid
ENSG00000167207.11	rs2897464	4	152170171	RP11-461L13.3	ENSG00000270750.1	150372	0.00226942		ENSG00000270750.1	Colon_Sigmoid
ENSG00000167207.11	rs2001705	4	152171384	RP11-461L13.3	ENSG00000270750.1	149159	0.00480013		ENSG00000270750.1	Colon_Sigmoid
ENSG00000167207.11	rs17361412	4	152175944	RP11-461L13.3	ENSG00000270750.1	144599	0.000181812		ENSG00000270750.1	Colon_Sigmoid
ENSG00000167207.11	rs7976757	12	19055014	PLEKHA5	ENSG00000052126.14	74737	0.00717662		ENSG00000052126.14	Colon_Sigmoid
ENSG00000167207.11	rs12813722	12	19062704	PLEKHA5	ENSG00000052126.14	67047	0.00575107		ENSG00000052126.14	Colon_Sigmoid
ENSG00000167207.11	rs1399473	12	19070021	PLEKHA5	ENSG00000052126.14	59730	0.00873798		ENSG00000052126.14	Colon_Sigmoid
ENSG00000167207.11	rs10841146	12	19075003	PLEKHA5	ENSG00000052126.14	54748	0.0086236		ENSG00000052126.14	Colon_Sigmoid
ENSG00000167207.11	rs1024132	12	19077938	PLEKHA5	ENSG00000052126.14	51813	0.00589765		ENSG00000052126.14	Colon_Sigmoid
ENSG00000167207.11	rs3829827	12	19089158	PLEKHA5	ENSG00000052126.14	40593	0.00616773		ENSG00000052126.14	Colon_Sigmoid
ENSG00000167363.13	rs9313397	5	168170115	WWC1	ENSG00000113645.14	121535	-0.221586		ENSG00000113645.14	Colon_Sigmoid
ENSG00000167645.16	rs13235943	7	5753114	OCM	ENSG00000122543.10	126712	-0.159846		ENSG00000122543.10	Colon_Sigmoid
ENSG00000167645.16	rs3779107	7	6015749	EIF2AK1	ENSG00000086232.12	6494	-0.164517	rs3779107	ENSG00000122512.14	Colon_Sigmoid
ENSG00000167645.16	rs3779107	7	6015749	EIF2AK1	ENSG00000086232.12	6494	-0.164517	rs3779107	ENSG00000086232.12	Colon_Sigmoid
ENSG00000167971.15	rs2635475	6	152155513	SYNE1	ENSG00000131018.22	33830	9.6023e-07		ENSG00000131018.22	Colon_Sigmoid
ENSG00000167971.15	rs979843	8	62895090	UG0898H09	ENSG00000274956.2	82770	-8.75234e-07		ENSG00000274956.2	Colon_Sigmoid
ENSG00000167971.15	rs16929903	8	62933825	UG0898H09	ENSG00000274956.2	44035	-1.12409e-06		ENSG00000274956.2	Colon_Sigmoid
ENSG00000167971.15	rs1350059	8	62935997	UG0898H09	ENSG00000274956.2	41863	-1.54625e-06		ENSG00000274956.2	Colon_Sigmoid
ENSG00000167971.15	rs7835051	8	62954934	UG0898H09	ENSG00000274956.2	22926	1.50704e-06		ENSG00000274956.2	Colon_Sigmoid
ENSG00000167971.15	rs10093652	8	62960640	UG0898H09	ENSG00000274956.2	17220	-1.35449e-06		ENSG00000274956.2	Colon_Sigmoid
ENSG00000167971.15	rs1350058	8	62962416	UG0898H09	ENSG00000274956.2	15444	-1.89731e-06	rs1350058	ENSG00000137563.11	Colon_Sigmoid
ENSG00000167971.15	rs3780126	8	63037353	TTPA	ENSG00000137561.4	11199	-1.78232e-06		ENSG00000137561.4	Colon_Sigmoid
ENSG00000168002.11	rs6111222	20	16648795	SNRPB2	ENSG00000125870.10	81165	-0.350273		ENSG00000125870.10	Colon_Sigmoid
ENSG00000168288.12	rs10120504	9	15277907	TTC39B	ENSG00000155158.20	114286	0.0966393		ENSG00000155158.20	Colon_Sigmoid
ENSG00000168288.12	rs612183	9	15282160	TTC39B	ENSG00000155158.20	118539	0.189586		ENSG00000155158.20	Colon_Sigmoid
ENSG00000170382.11	rs10492354	12	31204168	FAM60A	ENSG00000139146.13	76727	0.176838		ENSG00000139146.13	Colon_Sigmoid
ENSG00000172269.18	rs6672470	1	52619665	FAM159A	ENSG00000182183.14	13678	0.0985358	rs6672470	ENSG00000154222.14	Colon_Sigmoid
ENSG00000172269.18	rs6672470	1	52619665	FAM159A	ENSG00000182183.14	13678	0.0985358	rs6672470	ENSG00000134744.13	Colon_Sigmoid
ENSG00000172269.18	rs6672470	1	52619665	FAM159A	ENSG00000182183.14	13678	0.0985358	rs6672470	ENSG00000116157.5	Colon_Sigmoid
ENSG00000172269.18	rs11205985	1	52638216	FAM159A	ENSG00000182183.14	4873	0.182169	rs11205985	ENSG00000134744.13	Colon_Sigmoid
ENSG00000172269.18	rs11205985	1	52638216	FAM159A	ENSG00000182183.14	4873	0.182169	rs11205985	ENSG00000116157.5	Colon_Sigmoid
ENSG00000172409.5	rs345220	3	6785170	LMCD1-AS1	ENSG00000227110.6	1167634	-1.86023e-06		ENSG00000227110.6	Colon_Sigmoid
ENSG00000172409.5	rs7357583	8	19394975	CSGALNACT1	ENSG00000147408.14	9185	1.26695e-06		ENSG00000147408.14	Colon_Sigmoid
ENSG00000172409.5	rs2280443	8	19395091	CSGALNACT1	ENSG00000147408.14	9069	-1.88756e-06		ENSG00000147408.14	Colon_Sigmoid
ENSG00000172650.13	rs1405151	4	108912314	COL25A1	ENSG00000188517.14	101594	-2.82754e-06		ENSG00000188517.14	Colon_Sigmoid
ENSG00000174403.15	rs2370197	9	776349	RP11-130C19.3	ENSG00000227914.3	102872	-0.13033		ENSG00000227914.3	Colon_Sigmoid
ENSG00000174403.15	rs494003	11	65774827	AP5B1	ENSG00000254470.2	1065	0.150783	rs494003	ENSG00000172803.17	Colon_Sigmoid
ENSG00000174791.10	rs7596831	2	185307375	AC007966.1	ENSG00000226747.6	412498	-1.00945e-07	rs7596831	ENSG00000226747.6	Colon_Sigmoid
ENSG00000174791.10	rs2370400	2	185667877	AC007966.1	ENSG00000226747.6	51996	4.13274e-06	rs2370400	ENSG00000226747.6	Colon_Sigmoid
ENSG00000174791.10	rs6434140	2	185712539	AC007966.1	ENSG00000226747.6	7334	3.84724e-06	rs6434140	ENSG00000226747.6	Colon_Sigmoid
ENSG00000174791.10	rs6434140	2	185712539	AC007966.1	ENSG00000226747.6	7334	3.84724e-06	rs6434140	ENSG00000231646.5	Colon_Sigmoid
ENSG00000174791.10	rs11893024	2	185745858	FSIP2	ENSG00000188738.14	6964	-2.72559e-06	rs11893024	ENSG00000226747.6	Colon_Sigmoid
ENSG00000174791.10	rs11893024	2	185745858	FSIP2	ENSG00000188738.14	6964	-2.72559e-06	rs11893024	ENSG00000231646.5	Colon_Sigmoid
ENSG00000175567.8	rs1205769	16	66109278	CDH5	ENSG00000179776.17	257343	0.0125886		ENSG00000179776.17	Colon_Sigmoid
ENSG00000175567.8	rs233537	16	66260861	CDH5	ENSG00000179776.17	105760	-0.0198748		ENSG00000179776.17	Colon_Sigmoid
ENSG00000175567.8	rs16956504	16	66398478	LINC00920	ENSG00000246898.1	10045	0.00745014		ENSG00000246898.1	Colon_Sigmoid
ENSG00000175567.8	rs12923018	16	66400072	LINC00920	ENSG00000246898.1	8451	-0.00133411		ENSG00000246898.1	Colon_Sigmoid
ENSG00000175567.8	rs11075634	16	66453022	BEAN1-AS1	ENSG00000261656.5	16843	-0.0195908	rs11075634	ENSG00000166546.13	Colon_Sigmoid
ENSG00000175567.8	rs8056099	16	66476250	BEAN1-AS1	ENSG00000261656.5	6385	-0.0107686		ENSG00000261656.5	Colon_Sigmoid
ENSG00000175567.8	rs7193473	16	66566576	CMTM1	ENSG00000089505.17	184	-0.0132427		ENSG00000089505.17	Colon_Sigmoid
ENSG00000175773.12	rs703220	13	32176773	BRCA2	ENSG00000139618.14	138700	-0.0473035		ENSG00000139618.14	Colon_Sigmoid
ENSG00000175773.12	rs798961	13	32192680	BRCA2	ENSG00000139618.14	122793	-0.209393		ENSG00000139618.14	Colon_Sigmoid
ENSG00000175773.12	rs2520696	13	32199422	BRCA2	ENSG00000139618.14	116051	-0.0132492		ENSG00000139618.14	Colon_Sigmoid
ENSG00000175773.12	rs798993	13	32209945	BRCA2	ENSG00000139618.14	105528	-0.0382948		ENSG00000139618.14	Colon_Sigmoid
ENSG00000175773.12	rs9555353	13	107360215	FAM155A	ENSG00000204442.3	196706	-0.25423		ENSG00000204442.3	Colon_Sigmoid
ENSG00000177757.2	rs4428484	6	170593021	PDCD2	ENSG00000071994.10	17727	0.278758	rs4428484	ENSG00000112592.13	Colon_Sigmoid
ENSG00000178726.6	rs2327187	6	9507174	RP11-314C16.1	ENSG00000230939.1	722997	-0.222628		ENSG00000230939.1	Colon_Sigmoid
ENSG00000180096.11	rs6477555	9	107046978	ZNF462	ENSG00000148143.12	183882	-0.182099		ENSG00000148143.12	Colon_Sigmoid
ENSG00000180096.11	rs17002173	21	26462360	CYYR1	ENSG00000166265.11	3848	0.222149		ENSG00000166265.11	Colon_Sigmoid
ENSG00000180694.13	rs2737139	17	3763568	NCBP3	ENSG00000074356.16	38596	0.15435		ENSG00000074356.16	Colon_Sigmoid
ENSG00000180694.13	rs16949425	18	6102900	L3MBTL4	ENSG00000154655.15	148195	0.186333		ENSG00000154655.15	Colon_Sigmoid
ENSG00000180694.13	rs11083880	19	47504911	ZNF541	ENSG00000118156.12	15773	0.00369544		ENSG00000118156.12	Colon_Sigmoid
ENSG00000180694.13	rs2974216	19	47585370	CTD-3001H11.2	ENSG00000277383.1	22502	0.218824		ENSG00000277383.1	Colon_Sigmoid
ENSG00000180720.7	rs735452	14	75031281	MLH3	ENSG00000119684.15	17518	-0.219622	rs735452	ENSG00000119630.13	Colon_Sigmoid
ENSG00000180720.7	rs735452	14	75031281	MLH3	ENSG00000119684.15	17518	-0.219622	rs735452	ENSG00000119718.10	Colon_Sigmoid
ENSG00000180720.7	rs735452	14	75031281	MLH3	ENSG00000119684.15	17518	-0.219622	rs735452	ENSG00000279594.1	Colon_Sigmoid
ENSG00000182827.8	rs9910924	17	80432236	ENDOV	ENSG00000173818.16	17068	0.314283		ENSG00000173818.16	Colon_Sigmoid
ENSG00000183696.13	rs10513881	18	56046106	LINC01415	ENSG00000267325.1	269380	-0.155365		ENSG00000267325.1	Colon_Sigmoid
ENSG00000183696.13	rs2535724	18	56060271	LINC01415	ENSG00000267325.1	283545	-0.0715104		ENSG00000267325.1	Colon_Sigmoid
ENSG00000184922.13	rs17276464	4	152107708	RP11-461L13.3	ENSG00000270750.1	212835	-0.0919594		ENSG00000270750.1	Colon_Sigmoid
ENSG00000184922.13	rs2897464	4	152170171	RP11-461L13.3	ENSG00000270750.1	150372	-3.30085e-05		ENSG00000270750.1	Colon_Sigmoid
ENSG00000184922.13	rs7973206	12	17735250	RERGL	ENSG00000111404.6	345618	0.231967		ENSG00000111404.6	Colon_Sigmoid
ENSG00000185274.11	rs16868442	6	70030259	COL19A1	ENSG00000082293.12	163689	0.190962		ENSG00000082293.12	Colon_Sigmoid
ENSG00000185274.11	rs133985	22	27627911	MN1	ENSG00000169184.5	120365	0.0777014		ENSG00000169184.5	Colon_Sigmoid
ENSG00000185274.11	rs133986	22	27628218	MN1	ENSG00000169184.5	120058	0.155628		ENSG00000169184.5	Colon_Sigmoid
ENSG00000185437.13	rs532075	1	15100621	TMEM51-AS1	ENSG00000175147.11	11193	-0.0971317		ENSG00000175147.11	Colon_Sigmoid
ENSG00000185437.13	rs1618748	4	37252962	NWD2	ENSG00000174145.7	8743	0.143373		ENSG00000174145.7	Colon_Sigmoid
ENSG00000185437.13	rs13299607	9	128609393	RP11-216B9.9	ENSG00000280758.1	20982	0.0975136		ENSG00000280758.1	Colon_Sigmoid
ENSG00000185437.13	rs13336426	16	81534087	CMIP	ENSG00000153815.16	88918	-0.143472		ENSG00000153815.16	Colon_Sigmoid
ENSG00000185437.13	rs4889336	16	81542758	CMIP	ENSG00000153815.16	97589	-0.0530778		ENSG00000153815.16	Colon_Sigmoid
ENSG00000185697.16	rs9598099	13	60222775	TDRD3	ENSG00000083544.13	173681	0.0554351		ENSG00000083544.13	Colon_Sigmoid
ENSG00000185697.16	rs1083379	13	60233820	TDRD3	ENSG00000083544.13	162636	0.147282		ENSG00000083544.13	Colon_Sigmoid
ENSG00000185697.16	rs813565	13	60240541	TDRD3	ENSG00000083544.13	155915	0.0784849		ENSG00000083544.13	Colon_Sigmoid
ENSG00000185842.15	rs13430153	2	114685498	DPP10	ENSG00000175497.16	243200	-0.14609		ENSG00000175497.16	Colon_Sigmoid
ENSG00000185842.15	rs10211528	2	114756973	DPP10	ENSG00000175497.16	314675	-0.0879183		ENSG00000175497.16	Colon_Sigmoid
ENSG00000186891.13	rs1045454	11	204228	RIC8A	ENSG00000177963.14	3282	-0.0948348	rs1045454	ENSG00000142082.14	Colon_Sigmoid
ENSG00000186891.13	rs1045454	11	204228	RIC8A	ENSG00000177963.14	3282	-0.0948348	rs1045454	ENSG00000185627.17	Colon_Sigmoid
ENSG00000186891.13	rs1045454	11	204228	RIC8A	ENSG00000177963.14	3282	-0.0948348	rs1045454	ENSG00000277290.1	Colon_Sigmoid
ENSG00000186891.13	rs7930823	11	206767	RIC8A	ENSG00000177963.14	743	-0.0190745	rs7930823	ENSG00000142082.14	Colon_Sigmoid
ENSG00000186891.13	rs7930823	11	206767	RIC8A	ENSG00000177963.14	743	-0.0190745	rs7930823	ENSG00000185627.17	Colon_Sigmoid
ENSG00000186891.13	rs7930823	11	206767	RIC8A	ENSG00000177963.14	743	-0.0190745	rs7930823	ENSG00000277290.1	Colon_Sigmoid
ENSG00000186891.13	rs536715	11	230368	PSMD13	ENSG00000185627.17	6177	0.0120456	rs536715	ENSG00000177951.17	Colon_Sigmoid
ENSG00000186891.13	rs6598056	11	252283	PSMD13	ENSG00000185627.17	15738	-0.0599613	rs6598056	ENSG00000142082.14	Colon_Sigmoid
ENSG00000186891.13	rs6598056	11	252283	PSMD13	ENSG00000185627.17	15738	-0.0599613	rs6598056	ENSG00000185627.17	Colon_Sigmoid
ENSG00000186891.13	rs6598056	11	252283	PSMD13	ENSG00000185627.17	15738	-0.0599613	rs6598056	ENSG00000277290.1	Colon_Sigmoid
ENSG00000187147.17	rs6589086	11	109768165	ZC3H12C	ENSG00000149289.10	325195	0.0115176		ENSG00000149289.10	Colon_Sigmoid
ENSG00000187147.17	rs2570308	11	109780965	ZC3H12C	ENSG00000149289.10	312395	0.0225995		ENSG00000149289.10	Colon_Sigmoid
ENSG00000187147.17	rs556273	11	109800929	ZC3H12C	ENSG00000149289.10	292431	0.0657272		ENSG00000149289.10	Colon_Sigmoid
ENSG00000187147.17	rs2716052	11	109810084	ZC3H12C	ENSG00000149289.10	283276	0.018616		ENSG00000149289.10	Colon_Sigmoid
ENSG00000187147.17	rs76214	11	109836977	ZC3H12C	ENSG00000149289.10	256383	0.0161904		ENSG00000149289.10	Colon_Sigmoid
ENSG00000187147.17	rs4453206	11	109901536	ZC3H12C	ENSG00000149289.10	191824	0.0816072		ENSG00000149289.10	Colon_Sigmoid
ENSG00000187630.15	rs12133012	1	88837272	GTF2B	ENSG00000137947.11	15659	-0.0417661		ENSG00000137947.11	Colon_Sigmoid
ENSG00000187630.15	rs12142922	1	89024232	GBP3	ENSG00000117226.11	17567	-0.0774744	rs12142922	ENSG00000117226.11	Colon_Sigmoid
ENSG00000187630.15	rs12142922	1	89024232	GBP3	ENSG00000117226.11	17567	-0.0774744	rs12142922	ENSG00000213512.1	Colon_Sigmoid
ENSG00000187630.15	rs1074541	1	89043816	GBP1	ENSG00000117228.9	8502	-0.0729357	rs1074541	ENSG00000117226.11	Colon_Sigmoid
ENSG00000187630.15	rs1074541	1	89043816	GBP1	ENSG00000117228.9	8502	-0.0729357	rs1074541	ENSG00000213512.1	Colon_Sigmoid
ENSG00000187630.15	rs4529696	1	89374781	GBP6	ENSG00000183347.14	10724	-0.00476559	rs4529696	ENSG00000225492.6	Colon_Sigmoid
ENSG00000187630.15	rs6682580	1	89410652	GBP6	ENSG00000183347.14	46595	-0.0201475		ENSG00000183347.14	Colon_Sigmoid
ENSG00000188404.8	rs17829969	7	4780950	AP5Z1	ENSG00000242802.6	5329	0.13873		ENSG00000242802.6	Colon_Sigmoid
ENSG00000188404.8	rs412733	10	81108470	RP11-137H2.4	ENSG00000226659.1	572891	0.297417		ENSG00000226659.1	Colon_Sigmoid
ENSG00000196436.8	rs32518	5	13213818	DNAH5	ENSG00000039139.9	476512	-0.145279		ENSG00000039139.9	Colon_Sigmoid
ENSG00000197062.11	rs11901704	2	51359255	NRXN1	ENSG00000179915.22	1440751	-0.156764		ENSG00000179915.22	Colon_Sigmoid
ENSG00000197062.11	rs1947516	4	97731449	RAP1GDS1	ENSG00000138698.14	529934	-0.127803		ENSG00000138698.14	Colon_Sigmoid
ENSG00000197062.11	rs2168458	4	97751665	RAP1GDS1	ENSG00000138698.14	509718	-0.0598661		ENSG00000138698.14	Colon_Sigmoid
ENSG00000197062.11	rs1490672	4	154483208	PLRG1	ENSG00000171566.11	51797	0.113556	rs1490672	ENSG00000197410.12	Colon_Sigmoid
ENSG00000197062.11	rs7865553	9	30239361	ACO1	ENSG00000122729.18	2145241	-0.0846621		ENSG00000122729.18	Colon_Sigmoid
ENSG00000197062.11	rs2774643	9	30241584	ACO1	ENSG00000122729.18	2143018	-0.0745357		ENSG00000122729.18	Colon_Sigmoid
ENSG00000197062.11	rs10969656	9	30389495	ACO1	ENSG00000122729.18	1995107	-0.0250215		ENSG00000122729.18	Colon_Sigmoid
ENSG00000197062.11	rs13283523	9	124885903	GOLGA1	ENSG00000136935.13	7547	0.0678691		ENSG00000136935.13	Colon_Sigmoid
ENSG00000197062.11	rs11789451	9	125063624	PPP6C	ENSG00000119414.11	82948	-0.0441893		ENSG00000119414.11	Colon_Sigmoid
ENSG00000197062.11	rs12378485	9	136619086	LINC01451	ENSG00000279141.3	7063	-0.077665		ENSG00000279141.3	Colon_Sigmoid
ENSG00000197062.11	rs7863705	9	136624513	LINC01451	ENSG00000279141.3	12490	-0.0752142		ENSG00000279141.3	Colon_Sigmoid
ENSG00000197181.11	rs11241068	5	110403370	TMEM232	ENSG00000186952.14	114138	-0.0470411	rs11241068	ENSG00000186952.14	Colon_Sigmoid
ENSG00000197181.11	rs4277958	5	110610710	SLC25A46	ENSG00000164209.16	127425	-0.158529	rs4277958	ENSG00000186952.14	Colon_Sigmoid
ENSG00000197181.11	rs7972363	12	132602878	LRCOL1	ENSG00000204583.9	271	0.0460235	rs7972363	ENSG00000204583.9	Colon_Sigmoid
ENSG00000197181.11	rs11699356	20	48072482	LINC00494	ENSG00000235621.8	287467	0.0966075		ENSG00000235621.8	Colon_Sigmoid
ENSG00000197302.10	rs2732153	15	83552688	ADAMTSL3	ENSG00000156218.12	101397	0.17579		ENSG00000156218.12	Colon_Sigmoid
ENSG00000197302.10	rs2730090	15	83562854	ADAMTSL3	ENSG00000156218.12	91231	0.0366084		ENSG00000156218.12	Colon_Sigmoid
ENSG00000197302.10	rs7828	20	10638366	JAG1	ENSG00000101384.11	683	-0.159444		ENSG00000101384.11	Colon_Sigmoid
ENSG00000197858.10	rs1007459	16	19593223	C16orf62	ENSG00000103544.14	37984	-0.231996	rs1007459	ENSG00000006007.11	Colon_Sigmoid
ENSG00000198911.11	rs2075852	16	3232605	MEFV	ENSG00000103313.12	9422	-0.0236953		ENSG00000103313.12	Colon_Sigmoid
ENSG00000198911.11	rs6501169	16	3303205	LA16c-360H6.3	ENSG00000262899.1	4367	-0.0614438	rs6501169	ENSG00000263177.1	Colon_Sigmoid
ENSG00000198911.11	rs17611827	16	3317061	ZNF75A	ENSG00000162086.14	8668	-0.0597758	rs17611827	ENSG00000006194.9	Colon_Sigmoid
ENSG00000198911.11	rs28603	16	3399479	ZNF174	ENSG00000103343.12	1755	-0.0211579	rs28603	ENSG00000167981.5	Colon_Sigmoid
ENSG00000198911.11	rs28603	16	3399479	ZNF174	ENSG00000103343.12	1755	-0.0211579	rs28603	ENSG00000122390.17	Colon_Sigmoid
ENSG00000204175.5	rs2287897	19	36194408	ZNF565	ENSG00000196357.11	12349	0.0569119	rs2287897	ENSG00000196357.11	Colon_Sigmoid
ENSG00000204175.5	rs2287897	19	36194408	ZNF565	ENSG00000196357.11	12349	0.0569119	rs2287897	ENSG00000232677.6	Colon_Sigmoid
ENSG00000204175.5	rs2945989	19	36412360	ZFP82	ENSG00000181007.8	29241	-0.0672858	rs2945989	ENSG00000232677.6	Colon_Sigmoid
ENSG00000204175.5	rs2945989	19	36412360	ZFP82	ENSG00000181007.8	29241	-0.0672858	rs2945989	ENSG00000142065.13	Colon_Sigmoid
ENSG00000204175.5	rs2967520	19	36426656	ZNF566	ENSG00000186017.14	18462	0.115759	rs2967520	ENSG00000196357.11	Colon_Sigmoid
ENSG00000204175.5	rs2967520	19	36426656	ZNF566	ENSG00000186017.14	18462	0.115759	rs2967520	ENSG00000232677.6	Colon_Sigmoid
ENSG00000204475.9	rs7178956	15	34373587	GOLGA8A	ENSG00000175265.17	5483	-0.00617526	rs7178956	ENSG00000279092.1	Colon_Sigmoid
ENSG00000204475.9	rs4299123	15	34374562	GOLGA8A	ENSG00000175265.17	4508	0.00390834	rs4299123	ENSG00000279092.1	Colon_Sigmoid
ENSG00000204475.9	rs11629815	15	34669586	ACTC1	ENSG00000159251.6	118509	-0.00334357		ENSG00000159251.6	Colon_Sigmoid
ENSG00000204475.9	rs811563	15	34718400	ACTC1	ENSG00000159251.6	69695	-0.00231189		ENSG00000159251.6	Colon_Sigmoid
ENSG00000214456.8	rs11992980	8	26097186	PPP2R2A	ENSG00000221914.9	194304	-0.152117		ENSG00000221914.9	Colon_Sigmoid
ENSG00000214456.8	rs2952015	8	26165422	PPP2R2A	ENSG00000221914.9	126068	-0.166105		ENSG00000221914.9	Colon_Sigmoid
ENSG00000215021.8	rs2249508	21	36636941	SIM2	ENSG00000159263.15	62191	0.327795		ENSG00000159263.15	Colon_Sigmoid
ENSG00000220008.3	rs632284	1	99194115	PLPPR4	ENSG00000117600.12	69837	-0.255114		ENSG00000117600.12	Colon_Sigmoid
ENSG00000223534.1	rs9309095	2	43008311	LINC01819	ENSG00000231826.5	19541	-0.169731		ENSG00000231826.5	Colon_Sigmoid
ENSG00000223534.1	rs906933	14	99346240	SETD3	ENSG00000183576.12	51505	-0.1845		ENSG00000183576.12	Colon_Sigmoid
ENSG00000224635.1	rs2410956	5	107199875	EFNA5	ENSG00000184349.12	177013	0.0942529		ENSG00000184349.12	Colon_Sigmoid
ENSG00000225265.1	rs6011534	20	63020849	SLC17A9	ENSG00000101194.17	68203	-0.226207		ENSG00000101194.17	Colon_Sigmoid
ENSG00000225880.5	rs4428484	6	170593021	PDCD2	ENSG00000071994.10	17727	0.361184	rs4428484	ENSG00000112592.13	Colon_Sigmoid
ENSG00000225986.1	rs1402504	4	28935227	PCDH7	ENSG00000169851.15	1785187	0.120838		ENSG00000169851.15	Colon_Sigmoid
ENSG00000225986.1	rs868938	4	28935958	PCDH7	ENSG00000169851.15	1784456	-0.000129143		ENSG00000169851.15	Colon_Sigmoid
ENSG00000225986.1	rs1521131	4	28938521	PCDH7	ENSG00000169851.15	1781893	0.0709774		ENSG00000169851.15	Colon_Sigmoid
ENSG00000225986.1	rs7670784	4	28957940	PCDH7	ENSG00000169851.15	1762474	-0.0810228		ENSG00000169851.15	Colon_Sigmoid
ENSG00000226386.1	rs11965881	6	4391316	RP3-400B16.1	ENSG00000234817.2	255245	0.17901		ENSG00000234817.2	Colon_Sigmoid
ENSG00000226386.1	rs2314664	19	18581132	C19orf60	ENSG00000006015.17	7592	-0.091632	rs2314664	ENSG00000221983.7	Colon_Sigmoid
ENSG00000226386.1	rs4808823	19	18587209	C19orf60	ENSG00000006015.17	1515	0.0119541	rs4808823	ENSG00000221983.7	Colon_Sigmoid
ENSG00000226386.1	rs10409392	19	18588523	C19orf60	ENSG00000006015.17	201	-0.0824247	rs10409392	ENSG00000221983.7	Colon_Sigmoid
ENSG00000228463.9	rs4814683	20	81154	C20orf96	ENSG00000196476.11	189708	-0.0111397		ENSG00000196476.11	Colon_Sigmoid
ENSG00000228463.9	rs6139074	20	82603	C20orf96	ENSG00000196476.11	188259	-0.479669		ENSG00000196476.11	Colon_Sigmoid
ENSG00000228544.1	rs6808303	3	46736395	PRSS45	ENSG00000188086.13	5696	-0.215704	rs6808303	ENSG00000188086.13	Colon_Sigmoid
ENSG00000228716.6	rs7615581	3	54338582	CACNA2D3	ENSG00000157445.14	216036	-0.065144		ENSG00000157445.14	Colon_Sigmoid
ENSG00000228716.6	rs7341859	9	86502099	ZCCHC6	ENSG00000083223.17	214367	-0.00437139		ENSG00000083223.17	Colon_Sigmoid
ENSG00000228716.6	rs4877984	9	86508993	ZCCHC6	ENSG00000083223.17	221261	-0.0600952		ENSG00000083223.17	Colon_Sigmoid
ENSG00000228716.6	rs4877990	9	86527283	ZCCHC6	ENSG00000083223.17	239551	0.0308929		ENSG00000083223.17	Colon_Sigmoid
ENSG00000228716.6	rs2378711	9	86541951	ZCCHC6	ENSG00000083223.17	254219	-0.0218872		ENSG00000083223.17	Colon_Sigmoid
ENSG00000228716.6	rs11625405	14	96198561	BDKRB2	ENSG00000168398.6	6117	-0.0583682		ENSG00000168398.6	Colon_Sigmoid
ENSG00000228716.6	rs316369	16	9635105	GRIN2A	ENSG00000183454.16	118298	-0.105076		ENSG00000183454.16	Colon_Sigmoid
ENSG00000228716.6	rs752908	18	39820929	KC6	ENSG00000267313.7	1644853	-0.139132		ENSG00000267313.7	Colon_Sigmoid
ENSG00000230387.2	rs10506395	12	59578040	SLC16A7	ENSG00000118596.11	18026	0.147026		ENSG00000118596.11	Colon_Sigmoid
ENSG00000230676.1	rs5996566	22	23511722	AP000345.4	ENSG00000225413.2	771	-0.266638	rs5996566	ENSG00000225413.2	Colon_Sigmoid
ENSG00000230676.1	rs5759868	22	23513470	AP000345.4	ENSG00000225413.2	977	-0.0936962	rs5759868	ENSG00000225413.2	Colon_Sigmoid
ENSG00000230676.1	rs5759868	22	23513470	AP000345.4	ENSG00000225413.2	977	-0.0936962	rs5759868	ENSG00000280623.1	Colon_Sigmoid
ENSG00000232814.2	rs2799850	9	84135847	SLC28A3	ENSG00000197506.7	139609	0.237456		ENSG00000197506.7	Colon_Sigmoid
ENSG00000235358.1	rs8035425	15	38266773	SPRED1	ENSG00000166068.12	14448	-0.151819		ENSG00000166068.12	Colon_Sigmoid
ENSG00000236772.1	rs10180663	2	25410373	DTNB	ENSG00000138101.18	33176	-0.239902		ENSG00000138101.18	Colon_Sigmoid
ENSG00000236772.1	rs6731296	2	25411958	DTNB	ENSG00000138101.18	34761	-0.0178774		ENSG00000138101.18	Colon_Sigmoid
ENSG00000237310.1	rs10108451	8	6704571	AGPAT5	ENSG00000155189.11	3785	-0.0653192		ENSG00000155189.11	Colon_Sigmoid
ENSG00000237310.1	rs2928576	8	6742828	AGPAT5	ENSG00000155189.11	34472	-0.16145		ENSG00000155189.11	Colon_Sigmoid
ENSG00000237491.8	rs4428484	6	170593021	PDCD2	ENSG00000071994.10	17727	0.440731	rs4428484	ENSG00000112592.13	Colon_Sigmoid
ENSG00000241058.3	rs9391071	6	103596799	HACE1	ENSG00000085382.11	1131293	-0.11242		ENSG00000085382.11	Colon_Sigmoid
ENSG00000241058.3	rs9377551	6	103636509	HACE1	ENSG00000085382.11	1091583	0.0934185		ENSG00000085382.11	Colon_Sigmoid
ENSG00000241058.3	rs11079282	17	57169434	RP11-166P13.4	ENSG00000263089.1	77290	-0.180939		ENSG00000263089.1	Colon_Sigmoid
ENSG00000241233.3	rs6540234	16	85949450	IRF8	ENSG00000140968.10	50648	-0.024313		ENSG00000140968.10	Colon_Sigmoid
ENSG00000241233.3	rs908988	16	85950994	IRF8	ENSG00000140968.10	52192	-0.0559545		ENSG00000140968.10	Colon_Sigmoid
ENSG00000241233.3	rs10863202	16	85954392	IRF8	ENSG00000140968.10	55590	-0.0667416		ENSG00000140968.10	Colon_Sigmoid
ENSG00000241233.3	rs925992	16	85956974	IRF8	ENSG00000140968.10	58172	-0.0407341		ENSG00000140968.10	Colon_Sigmoid
ENSG00000242375.1	rs1535276	6	26520713	HCG11	ENSG00000228223.2	2736	0.13652	rs1535276	ENSG00000124549.14	Colon_Sigmoid
ENSG00000242375.1	rs1535276	6	26520713	HCG11	ENSG00000228223.2	2736	0.13652	rs1535276	ENSG00000228223.2	Colon_Sigmoid
ENSG00000242375.1	rs1535276	6	26520713	HCG11	ENSG00000228223.2	2736	0.13652	rs1535276	ENSG00000182952.4	Colon_Sigmoid
ENSG00000242375.1	rs1535276	6	26520713	HCG11	ENSG00000228223.2	2736	0.13652	rs1535276	ENSG00000181315.10	Colon_Sigmoid
ENSG00000242375.1	rs4711122	6	26743406	RP11-457M11.5	ENSG00000261584.1	57166	-0.327899	rs4711122	ENSG00000124549.14	Colon_Sigmoid
ENSG00000242375.1	rs9348738	6	26955127	LINC00240	ENSG00000224843.6	1864	-0.0985217	rs9348738	ENSG00000181315.10	Colon_Sigmoid
ENSG00000242375.1	rs9348738	6	26955127	LINC00240	ENSG00000224843.6	1864	-0.0985217	rs9348738	ENSG00000261584.1	Colon_Sigmoid
ENSG00000242375.1	rs9348738	6	26955127	LINC00240	ENSG00000224843.6	1864	-0.0985217	rs9348738	ENSG00000241549.8	Colon_Sigmoid
ENSG00000242375.1	rs6456762	6	26962520	LINC00240	ENSG00000224843.6	5529	-0.0511107	rs6456762	ENSG00000181315.10	Colon_Sigmoid
ENSG00000242375.1	rs6456762	6	26962520	LINC00240	ENSG00000224843.6	5529	-0.0511107	rs6456762	ENSG00000261584.1	Colon_Sigmoid
ENSG00000242375.1	rs6456762	6	26962520	LINC00240	ENSG00000224843.6	5529	-0.0511107	rs6456762	ENSG00000241549.8	Colon_Sigmoid
ENSG00000243811.8	rs4274045	1	242107039	PLD5	ENSG00000180287.16	24054	-0.137596		ENSG00000180287.16	Colon_Sigmoid
ENSG00000243811.8	rs4658619	1	242108021	PLD5	ENSG00000180287.16	25036	0.0871287		ENSG00000180287.16	Colon_Sigmoid
ENSG00000244625.5	rs4657212	1	162624588	DDR2	ENSG00000162733.16	6784	-0.161402		ENSG00000162733.16	Colon_Sigmoid
ENSG00000253636.1	rs4701996	5	13872475	DNAH5	ENSG00000039139.9	182145	-0.174103		ENSG00000039139.9	Colon_Sigmoid
ENSG00000253636.1	rs17275618	5	13887522	DNAH5	ENSG00000039139.9	197192	-0.129086		ENSG00000039139.9	Colon_Sigmoid
ENSG00000253636.1	rs17704027	15	36485591	RP11-475A13.1	ENSG00000259737.6	46620	-0.0933587		ENSG00000259737.6	Colon_Sigmoid
ENSG00000253636.1	rs2381833	15	36502865	RP11-475A13.1	ENSG00000259737.6	63894	-0.123143		ENSG00000259737.6	Colon_Sigmoid
ENSG00000253921.1	rs4663195	2	235341940	AGAP1	ENSG00000157985.18	152148	-0.185546		ENSG00000157985.18	Colon_Sigmoid
ENSG00000253921.1	rs1008982	10	129647467	RP11-109A6.3	ENSG00000227374.1	121376	-0.0890304	rs1008982	ENSG00000170430.9	Colon_Sigmoid
ENSG00000253958.1	rs9989177	14	49625753	DNAAF2	ENSG00000165506.14	580	0.0013337	rs9989177	ENSG00000165502.6	Colon_Sigmoid
ENSG00000253958.1	rs9989177	14	49625753	DNAAF2	ENSG00000165506.14	580	0.0013337	rs9989177	ENSG00000100479.12	Colon_Sigmoid
ENSG00000253958.1	rs2224949	14	49629842	DNAAF2	ENSG00000165506.14	4669	0.206525	rs2224949	ENSG00000165502.6	Colon_Sigmoid
ENSG00000253958.1	rs28484777	14	49887788	ARF6	ENSG00000165527.6	5303	-0.0297145		ENSG00000165527.6	Colon_Sigmoid
ENSG00000253958.1	rs605869	15	54528699	UNC13C	ENSG00000137766.16	515796	-0.276403		ENSG00000137766.16	Colon_Sigmoid
ENSG00000254064.1	rs2927743	19	37641433	ZFP30	ENSG00000120784.15	10425	-0.297982	rs2927743	ENSG00000226686.7	Colon_Sigmoid
ENSG00000254064.1	rs2927743	19	37641433	ZFP30	ENSG00000120784.15	10425	-0.297982	rs2927743	ENSG00000267470.5	Colon_Sigmoid
ENSG00000254064.1	rs2927743	19	37641433	ZFP30	ENSG00000120784.15	10425	-0.297982	rs2927743	ENSG00000120784.15	Colon_Sigmoid
ENSG00000255158.1	rs5030552	4	109697850	AC004067.5	ENSG00000273447.1	5847	-0.198019		ENSG00000273447.1	Colon_Sigmoid
ENSG00000255158.1	rs1812333	6	20098931	MBOAT1	ENSG00000172197.10	3213	0.211958		ENSG00000172197.10	Colon_Sigmoid
ENSG00000255158.1	rs4977427	9	20551112	FOCAD	ENSG00000188352.12	107196	-0.135199		ENSG00000188352.12	Colon_Sigmoid
ENSG00000255158.1	rs7920361	10	19948446	RP11-575A19.2	ENSG00000238246.1	122358	0.154433		ENSG00000238246.1	Colon_Sigmoid
ENSG00000257225.1	rs2594203	3	127411091	RP11-153F10.2	ENSG00000282860.1	160140	-0.216374		ENSG00000282860.1	Colon_Sigmoid
ENSG00000257225.1	rs4637012	18	47411740	IER3IP1	ENSG00000134049.5	258907	0.18399		ENSG00000134049.5	Colon_Sigmoid
ENSG00000258099.1	rs13088027	3	24756124	AC133680.1	ENSG00000237838.1	68206	0.277554		ENSG00000237838.1	Colon_Sigmoid
ENSG00000258099.1	rs1787666	11	65481618	MALAT1	ENSG00000251562.7	16143	-0.03359	rs1787666	ENSG00000245532.7	Colon_Sigmoid
ENSG00000258099.1	rs1787666	11	65481618	MALAT1	ENSG00000251562.7	16143	-0.03359	rs1787666	ENSG00000173727.12	Colon_Sigmoid
ENSG00000258099.1	rs557675	11	65799248	OVOL1	ENSG00000172818.9	12227	-0.0370735		ENSG00000172818.9	Colon_Sigmoid
ENSG00000258099.1	rs601100	11	65912364	C11orf68	ENSG00000175573.6	4443	-0.0975036	rs601100	ENSG00000214659.4	Colon_Sigmoid
ENSG00000258099.1	rs17494956	11	66224968	RP11-755F10.1	ENSG00000255320.1	19871	0.0906436		ENSG00000255320.1	Colon_Sigmoid
ENSG00000258515.1	rs6775666	3	51669048	TEX264	ENSG00000164081.12	2126	0.142581	rs6775666	ENSG00000145050.15	Colon_Sigmoid
ENSG00000258515.1	rs6775666	3	51669048	TEX264	ENSG00000164081.12	2126	0.142581	rs6775666	ENSG00000164081.12	Colon_Sigmoid
ENSG00000258515.1	rs2826117	21	20268165	NCAM2	ENSG00000154654.14	730149	-0.12651		ENSG00000154654.14	Colon_Sigmoid
ENSG00000259577.1	rs11131149	3	8761165	OXTR	ENSG00000180914.10	10758	0.195666		ENSG00000180914.10	Colon_Sigmoid
ENSG00000259577.1	rs10977144	9	8474233	PTPRD	ENSG00000153707.16	159988	0.109036		ENSG00000153707.16	Colon_Sigmoid
ENSG00000259577.1	rs4408608	18	39247602	RP11-95O2.5	ENSG00000267707.2	2000713	0.11298		ENSG00000267707.2	Colon_Sigmoid
ENSG00000259803.6	rs9846085	3	196591150	FBXO45	ENSG00000174013.7	22476	-0.178051		ENSG00000174013.7	Colon_Sigmoid
ENSG00000259823.5	rs10092418	8	82353336	SNX16	ENSG00000104497.13	553756	-5.43233e-07		ENSG00000104497.13	Colon_Sigmoid
ENSG00000260528.4	rs4814683	20	81154	C20orf96	ENSG00000196476.11	189708	-0.0631272		ENSG00000196476.11	Colon_Sigmoid
ENSG00000260528.4	rs6139074	20	82603	C20orf96	ENSG00000196476.11	188259	0.764308		ENSG00000196476.11	Colon_Sigmoid
ENSG00000261172.1	rs6139074	20	82603	C20orf96	ENSG00000196476.11	188259	0.652275		ENSG00000196476.11	Colon_Sigmoid
ENSG00000261373.1	rs11177773	12	69653571	CCT2	ENSG00000166226.12	68238	0.0409923		ENSG00000166226.12	Colon_Sigmoid
ENSG00000261373.1	rs710725	12	69672412	RAB3IP	ENSG00000127328.21	66268	0.122223		ENSG00000127328.21	Colon_Sigmoid
ENSG00000261373.1	rs12299618	12	69688629	RAB3IP	ENSG00000127328.21	50051	0.0283754		ENSG00000127328.21	Colon_Sigmoid
ENSG00000263753.6	rs1981701	7	31045547	ADCYAP1R1	ENSG00000078549.14	6913	0.130141		ENSG00000078549.14	Colon_Sigmoid
ENSG00000265218.1	rs1013510	4	71215417	SLC4A4	ENSG00000080493.15	28661	-0.182971		ENSG00000080493.15	Colon_Sigmoid
ENSG00000265218.1	rs913356	9	86557752	ZCCHC6	ENSG00000083223.17	270020	0.124601		ENSG00000083223.17	Colon_Sigmoid
ENSG00000265218.1	rs617940	13	79124398	RBM26	ENSG00000139746.15	187425	-0.110978		ENSG00000139746.15	Colon_Sigmoid
ENSG00000266010.1	rs10759387	9	110025617	AKAP2	ENSG00000241978.9	22980	-0.121997		ENSG00000241978.9	Colon_Sigmoid
ENSG00000266010.1	rs2017393	9	110058320	AKAP2	ENSG00000241978.9	9723	-0.0388869		ENSG00000241978.9	Colon_Sigmoid
ENSG00000266010.1	rs487013	9	110069597	AKAP2	ENSG00000241978.9	21000	-0.216565		ENSG00000241978.9	Colon_Sigmoid
ENSG00000266644.1	rs6859313	5	115149169	TRIM36	ENSG00000152503.9	24408	0.0038207		ENSG00000152503.9	Colon_Sigmoid
ENSG00000266644.1	rs11738500	5	115162275	TRIM36	ENSG00000152503.9	37514	0.184794		ENSG00000152503.9	Colon_Sigmoid
ENSG00000268355.1	rs7949619	11	27117563	BBOX1	ENSG00000129151.8	76839	-0.0235303		ENSG00000129151.8	Colon_Sigmoid
ENSG00000268355.1	rs234731	21	43029279	CBS	ENSG00000160200.17	23911	0.0167908	rs234731	ENSG00000160200.17	Colon_Sigmoid
ENSG00000268568.1	rs6604879	1	224051329	RP11-504P24.9	ENSG00000278467.1	57068	-0.0710466		ENSG00000278467.1	Colon_Sigmoid
ENSG00000268568.1	rs13152811	4	176921113	VEGFC	ENSG00000150630.3	237576	-0.0947939		ENSG00000150630.3	Colon_Sigmoid
ENSG00000268568.1	rs7461577	8	21906496	DOK2	ENSG00000147443.12	2376	0.0263298		ENSG00000147443.12	Colon_Sigmoid
ENSG00000268568.1	rs5758179	22	41010915	RBX1	ENSG00000100387.8	59557	0.0506387	rs5758179	ENSG00000100412.15	Colon_Sigmoid
ENSG00000268568.1	rs9611610	22	41553255	CSDC2	ENSG00000172346.14	7507	-0.583498	rs9611610	ENSG00000100412.15	Colon_Sigmoid
ENSG00000268568.1	rs9611610	22	41553255	CSDC2	ENSG00000172346.14	7507	-0.583498	rs9611610	ENSG00000100417.11	Colon_Sigmoid
ENSG00000268568.1	rs9611610	22	41553255	CSDC2	ENSG00000172346.14	7507	-0.583498	rs9611610	ENSG00000100138.13	Colon_Sigmoid
ENSG00000268568.1	rs9611610	22	41553255	CSDC2	ENSG00000172346.14	7507	-0.583498	rs9611610	ENSG00000167077.12	Colon_Sigmoid
ENSG00000268568.1	rs139559	22	41795632	CCDC134	ENSG00000100147.13	5046	-0.00759557	rs139559	ENSG00000100412.15	Colon_Sigmoid
ENSG00000268568.1	rs139559	22	41795632	CCDC134	ENSG00000100147.13	5046	-0.00759557	rs139559	ENSG00000172346.14	Colon_Sigmoid
ENSG00000268568.1	rs139559	22	41795632	CCDC134	ENSG00000100147.13	5046	-0.00759557	rs139559	ENSG00000100417.11	Colon_Sigmoid
ENSG00000268568.1	rs139559	22	41795632	CCDC134	ENSG00000100147.13	5046	-0.00759557	rs139559	ENSG00000100138.13	Colon_Sigmoid
ENSG00000268568.1	rs139559	22	41795632	CCDC134	ENSG00000100147.13	5046	-0.00759557	rs139559	ENSG00000167077.12	Colon_Sigmoid
ENSG00000268568.1	rs4820443	22	41797909	CCDC134	ENSG00000100147.13	2769	-0.0745225	rs4820443	ENSG00000100412.15	Colon_Sigmoid
ENSG00000268568.1	rs4820443	22	41797909	CCDC134	ENSG00000100147.13	2769	-0.0745225	rs4820443	ENSG00000100417.11	Colon_Sigmoid
ENSG00000268568.1	rs4820443	22	41797909	CCDC134	ENSG00000100147.13	2769	-0.0745225	rs4820443	ENSG00000100138.13	Colon_Sigmoid
ENSG00000268568.1	rs4820443	22	41797909	CCDC134	ENSG00000100147.13	2769	-0.0745225	rs4820443	ENSG00000167077.12	Colon_Sigmoid
ENSG00000268568.1	rs4820443	22	41797909	CCDC134	ENSG00000100147.13	2769	-0.0745225	rs4820443	ENSG00000100162.14	Colon_Sigmoid
ENSG00000269656.1	rs13004492	2	138545978	SPOPL	ENSG00000144228.8	44178	-0.271942		ENSG00000144228.8	Colon_Sigmoid
ENSG00000269656.1	rs10793360	11	79093013	TENM4	ENSG00000149256.15	440183	0.116747		ENSG00000149256.15	Colon_Sigmoid
ENSG00000269656.1	rs1942884	11	79095954	TENM4	ENSG00000149256.15	443124	0.207268		ENSG00000149256.15	Colon_Sigmoid
ENSG00000269893.6	rs4669474	2	5516677	SOX11	ENSG00000176887.6	175989	-0.110952		ENSG00000176887.6	Colon_Sigmoid
ENSG00000269893.6	rs6543017	2	101082320	TBC1D8-AS1	ENSG00000272902.2	69339	-0.118998		ENSG00000272902.2	Colon_Sigmoid
ENSG00000270006.2	rs12646107	4	173594531	RP11-475B2.1	ENSG00000261672.1	860	-0.162953	rs12646107	ENSG00000261672.1	Colon_Sigmoid
ENSG00000271218.1	rs3848303	16	55886747	CES1	ENSG00000198848.12	83897	0.215152		ENSG00000198848.12	Colon_Sigmoid
ENSG00000271862.1	rs6925980	6	3375365	RP11-506K6.4	ENSG00000272320.1	63704	-0.119564		ENSG00000272320.1	Colon_Sigmoid
ENSG00000271862.1	rs6974897	7	149842049	ZNF862	ENSG00000106479.10	3683	-0.170945	rs6974897	ENSG00000197558.11	Colon_Sigmoid
ENSG00000271862.1	rs6974897	7	149842049	ZNF862	ENSG00000106479.10	3683	-0.170945	rs6974897	ENSG00000171130.17	Colon_Sigmoid
ENSG00000272444.1	rs4568000	2	99608885	AFF3	ENSG00000144218.18	63467	0.17123		ENSG00000144218.18	Colon_Sigmoid
ENSG00000272444.1	rs510339	13	96634358	OXGR1	ENSG00000165621.8	351360	0.191199		ENSG00000165621.8	Colon_Sigmoid
ENSG00000272541.1	rs3821949	4	4858675	MSX1	ENSG00000163132.6	990	-0.0779132		ENSG00000163132.6	Colon_Sigmoid
ENSG00000272541.1	rs561836	11	134012243	RP11-713P17.3	ENSG00000204241.7	20028	-0.0725456		ENSG00000204241.7	Colon_Sigmoid
ENSG00000274173.1	rs12815223	12	106536339	POLR3B	ENSG00000013503.9	178682	0.0994276		ENSG00000013503.9	Colon_Sigmoid
ENSG00000274173.1	rs4964469	12	106556209	POLR3B	ENSG00000013503.9	198552	0.233657		ENSG00000013503.9	Colon_Sigmoid
ENSG00000274276.4	rs7014554	8	1900487	KBTBD11-OT1	ENSG00000253696.2	70909	0.321948		ENSG00000253696.2	Colon_Sigmoid
ENSG00000274276.4	rs10778332	12	104442766	CHST11	ENSG00000171310.10	12528	0.0374505		ENSG00000171310.10	Colon_Sigmoid
ENSG00000274276.4	rs2254815	12	104444877	CHST11	ENSG00000171310.10	10417	0.0871298		ENSG00000171310.10	Colon_Sigmoid
ENSG00000274276.4	rs2374356	12	104448227	CHST11	ENSG00000171310.10	7067	0.0963711		ENSG00000171310.10	Colon_Sigmoid
ENSG00000275322.1	rs17262993	6	22207265	RP11-524C21.2	ENSG00000261568.1	13515	0.329415		ENSG00000261568.1	Colon_Sigmoid
ENSG00000278709.1	rs1317632	5	66450640	MAST4	ENSG00000069020.18	145720	-0.159167		ENSG00000069020.18	Colon_Sigmoid
ENSG00000278709.1	rs7342161	11	68266457	C11orf24	ENSG00000171067.10	5123	0.176243	rs7342161	ENSG00000171067.10	Colon_Sigmoid
ENSG00000280071.3	rs7402	22	43133023	MCAT	ENSG00000100294.12	818	0.125205	rs7402	ENSG00000100294.12	Colon_Sigmoid
ENSG00000282393.1	rs10872500	6	138872536	REPS1	ENSG00000135597.18	31534	0.242022		ENSG00000135597.18	Colon_Sigmoid
ENSG00000282393.1	rs763786	8	246884	RP5-855D21.2	ENSG00000273402.1	9840	-0.289982	rs763786	ENSG00000223508.5	Colon_Sigmoid
ENSG00000282393.1	rs12541287	8	297841	RP5-855D21.2	ENSG00000273402.1	60797	-0.0901002	rs12541287	ENSG00000223508.5	Colon_Sigmoid
ENSG00000282556.1	rs9380614	6	36851434	PPIL1	ENSG00000137168.7	3392	0.0416121	rs9380614	ENSG00000198663.16	Colon_Sigmoid
ENSG00000282556.1	rs6900068	6	36911688	PI16	ENSG00000164530.13	36574	0.112158	rs6900068	ENSG00000198663.16	Colon_Sigmoid
ENSG00000282556.1	rs3734333	6	36925307	PI16	ENSG00000164530.13	22955	-0.0225314	rs3734333	ENSG00000198663.16	Colon_Sigmoid
ENSG00000283633.1	rs12769135	10	94211709	PLCE1-AS1	ENSG00000268894.6	67567	-0.104708	rs12769135	ENSG00000173145.11	Colon_Sigmoid
ENSG00000283633.1	rs7084339	10	94283975	PLCE1-AS1	ENSG00000268894.6	4699	-0.0707611	rs7084339	ENSG00000173145.11	Colon_Sigmoid
ENSG00000283633.1	rs4394764	10	94302036	PLCE1-AS1	ENSG00000268894.6	22760	-0.00905631	rs4394764	ENSG00000173145.11	Colon_Sigmoid
ENSG00000283633.1	rs10509671	10	94309297	NOC3L	ENSG00000173145.11	23928	-0.0244395	rs10509671	ENSG00000173145.11	Colon_Sigmoid
ENSG00000283633.1	rs17517578	10	94338616	NOC3L	ENSG00000173145.11	5391	-0.036223	rs17517578	ENSG00000173145.11	Colon_Sigmoid
ENSG00000005189.19	rs9369394	6	12512112	PHACTR1	ENSG00000112137.17	204692	-1.03512e-06		ENSG00000112137.17	Esophagus_Gastroesophageal_Junction
ENSG00000005189.19	rs9349248	6	12513394	PHACTR1	ENSG00000112137.17	203410	-1.1089e-06		ENSG00000112137.17	Esophagus_Gastroesophageal_Junction
ENSG00000006015.17	rs7071157	10	6227892	RP11-414H17.5	ENSG00000213994.3	30281	0.234435		ENSG00000213994.3	Esophagus_Gastroesophageal_Junction
ENSG00000009307.15	rs11622536	14	88343313	SPATA7	ENSG00000042317.16	41610	2.11485e-07	rs11622536	ENSG00000042317.16	Esophagus_Gastroesophageal_Junction
ENSG00000009307.15	rs11622536	14	88343313	SPATA7	ENSG00000042317.16	41610	2.11485e-07	rs11622536	ENSG00000258983.2	Esophagus_Gastroesophageal_Junction
ENSG00000009307.15	rs12433464	14	88357671	SPATA7	ENSG00000042317.16	27252	-1.31065e-07	rs12433464	ENSG00000042317.16	Esophagus_Gastroesophageal_Junction
ENSG00000009307.15	rs12433464	14	88357671	SPATA7	ENSG00000042317.16	27252	-1.31065e-07	rs12433464	ENSG00000258983.2	Esophagus_Gastroesophageal_Junction
ENSG00000009307.15	rs2295136	14	88468358	PTPN21	ENSG00000070778.12	2581	9.27276e-07		ENSG00000070778.12	Esophagus_Gastroesophageal_Junction
ENSG00000009307.15	rs7160647	14	88507340	RP11-507K2.2	ENSG00000258983.2	8007	-1.45922e-07	rs7160647	ENSG00000042317.16	Esophagus_Gastroesophageal_Junction
ENSG00000009307.15	rs7160647	14	88507340	RP11-507K2.2	ENSG00000258983.2	8007	-1.45922e-07	rs7160647	ENSG00000258983.2	Esophagus_Gastroesophageal_Junction
ENSG00000009307.15	rs7160647	14	88507340	RP11-507K2.2	ENSG00000258983.2	8007	-1.45922e-07	rs7160647	ENSG00000070778.12	Esophagus_Gastroesophageal_Junction
ENSG00000009307.15	rs2116445	14	88570175	ZC3H14	ENSG00000100722.18	7267	2.36463e-07	rs2116445	ENSG00000042317.16	Esophagus_Gastroesophageal_Junction
ENSG00000009307.15	rs1344746	14	88598543	EML5	ENSG00000165521.15	29102	9.97278e-08	rs1344746	ENSG00000042317.16	Esophagus_Gastroesophageal_Junction
ENSG00000009307.15	rs7146297	14	88619494	EML5	ENSG00000165521.15	8151	-7.53547e-08		ENSG00000165521.15	Esophagus_Gastroesophageal_Junction
ENSG00000009307.15	rs216944	16	60207445	CDH8	ENSG00000150394.13	1439796	-2.01076e-07		ENSG00000150394.13	Esophagus_Gastroesophageal_Junction
ENSG00000009307.15	rs7204050	16	60209920	CDH8	ENSG00000150394.13	1437321	-4.33297e-07		ENSG00000150394.13	Esophagus_Gastroesophageal_Junction
ENSG00000009307.15	rs17241543	16	60211592	CDH8	ENSG00000150394.13	1435649	-3.11961e-07		ENSG00000150394.13	Esophagus_Gastroesophageal_Junction
ENSG00000009307.15	rs12930389	16	60273595	CDH8	ENSG00000150394.13	1373646	-5.30189e-07		ENSG00000150394.13	Esophagus_Gastroesophageal_Junction
ENSG00000013523.9	rs17455547	2	10771426	RP11-791G15.2	ENSG00000272275.1	3552	-0.308758		ENSG00000272275.1	Esophagus_Gastroesophageal_Junction
ENSG00000017427.15	rs16999368	20	17542707	DSTN	ENSG00000125868.15	27155	-0.306126		ENSG00000125868.15	Esophagus_Gastroesophageal_Junction
ENSG00000039139.9	rs1444774	10	8884737	GATA3	ENSG00000107485.15	831134	-0.175616		ENSG00000107485.15	Esophagus_Gastroesophageal_Junction
ENSG00000039139.9	rs11105657	12	90508106	EPYC	ENSG00000083782.7	455572	-0.123946		ENSG00000083782.7	Esophagus_Gastroesophageal_Junction
ENSG00000057608.16	rs2777317	9	121606395	DAB2IP	ENSG00000136848.16	39339	-0.177837		ENSG00000136848.16	Esophagus_Gastroesophageal_Junction
ENSG00000062598.17	rs9965078	18	27731078	CDH2	ENSG00000170558.8	219887	0.318968		ENSG00000170558.8	Esophagus_Gastroesophageal_Junction
ENSG00000066926.10	rs11751849	6	105764540	ATG5	ENSG00000057663.14	280882	-0.206581		ENSG00000057663.14	Esophagus_Gastroesophageal_Junction
ENSG00000069188.16	rs12926897	16	15033033	NTAN1	ENSG00000157045.8	5540	-0.0427035	rs12926897	ENSG00000179889.18	Esophagus_Gastroesophageal_Junction
ENSG00000069188.16	rs12926897	16	15033033	NTAN1	ENSG00000157045.8	5540	-0.0427035	rs12926897	ENSG00000183793.13	Esophagus_Gastroesophageal_Junction
ENSG00000069188.16	rs3198697	16	15036083	NTAN1	ENSG00000157045.8	2490	0.0827396	rs3198697	ENSG00000254852.8	Esophagus_Gastroesophageal_Junction
ENSG00000069188.16	rs3198697	16	15036083	NTAN1	ENSG00000157045.8	2490	0.0827396	rs3198697	ENSG00000183426.16	Esophagus_Gastroesophageal_Junction
ENSG00000069188.16	rs3198697	16	15036083	NTAN1	ENSG00000157045.8	2490	0.0827396	rs3198697	ENSG00000157045.8	Esophagus_Gastroesophageal_Junction
ENSG00000069188.16	rs3198697	16	15036083	NTAN1	ENSG00000157045.8	2490	0.0827396	rs3198697	ENSG00000260735.1	Esophagus_Gastroesophageal_Junction
ENSG00000069188.16	rs3198697	16	15036083	NTAN1	ENSG00000157045.8	2490	0.0827396	rs3198697	ENSG00000188599.17	Esophagus_Gastroesophageal_Junction
ENSG00000069188.16	rs3198697	16	15036083	NTAN1	ENSG00000157045.8	2490	0.0827396	rs3198697	ENSG00000183793.13	Esophagus_Gastroesophageal_Junction
ENSG00000069188.16	rs4500751	16	15046354	NTAN1	ENSG00000157045.8	7781	-0.0320732	rs4500751	ENSG00000183426.16	Esophagus_Gastroesophageal_Junction
ENSG00000069188.16	rs9927842	16	15059860	RRN3	ENSG00000085721.12	161	-0.167302	rs9927842	ENSG00000183458.13	Esophagus_Gastroesophageal_Junction
ENSG00000069188.16	rs9927842	16	15059860	RRN3	ENSG00000085721.12	161	-0.167302	rs9927842	ENSG00000183426.16	Esophagus_Gastroesophageal_Junction
ENSG00000069188.16	rs9927842	16	15059860	RRN3	ENSG00000085721.12	161	-0.167302	rs9927842	ENSG00000260735.1	Esophagus_Gastroesophageal_Junction
ENSG00000069188.16	rs9927842	16	15059860	RRN3	ENSG00000085721.12	161	-0.167302	rs9927842	ENSG00000188599.17	Esophagus_Gastroesophageal_Junction
ENSG00000069188.16	rs9927842	16	15059860	RRN3	ENSG00000085721.12	161	-0.167302	rs9927842	ENSG00000183793.13	Esophagus_Gastroesophageal_Junction
ENSG00000069188.16	rs3751877	16	15061041	RRN3	ENSG00000085721.12	1020	-0.0739128	rs3751877	ENSG00000183426.16	Esophagus_Gastroesophageal_Junction
ENSG00000069188.16	rs3751877	16	15061041	RRN3	ENSG00000085721.12	1020	-0.0739128	rs3751877	ENSG00000183793.13	Esophagus_Gastroesophageal_Junction
ENSG00000069424.14	rs1687309	3	14805081	FGD5	ENSG00000154783.11	5771	0.14261		ENSG00000154783.11	Esophagus_Gastroesophageal_Junction
ENSG00000069424.14	rs11721002	3	24733474	AC133680.1	ENSG00000237838.1	45556	-0.120627		ENSG00000237838.1	Esophagus_Gastroesophageal_Junction
ENSG00000069424.14	rs9815301	3	24747528	AC133680.1	ENSG00000237838.1	59610	-0.0680586		ENSG00000237838.1	Esophagus_Gastroesophageal_Junction
ENSG00000069424.14	rs4561771	3	24770688	AC133680.1	ENSG00000237838.1	82770	0.0406662		ENSG00000237838.1	Esophagus_Gastroesophageal_Junction
ENSG00000069424.14	rs6550901	3	24772469	AC133680.1	ENSG00000237838.1	84551	-0.0590272		ENSG00000237838.1	Esophagus_Gastroesophageal_Junction
ENSG00000069424.14	rs2726643	4	54803023	KIT	ENSG00000157404.15	145106	0.120922		ENSG00000157404.15	Esophagus_Gastroesophageal_Junction
ENSG00000069424.14	rs11099629	4	83959985	GPAT3	ENSG00000138678.10	424072	-0.158693		ENSG00000138678.10	Esophagus_Gastroesophageal_Junction
ENSG00000069424.14	rs9539291	13	61758738	PCDH20	ENSG00000280165.1	349054	0.035608		ENSG00000280165.1	Esophagus_Gastroesophageal_Junction
ENSG00000069424.14	rs6562208	13	61780334	PCDH20	ENSG00000280165.1	370650	0.123367		ENSG00000280165.1	Esophagus_Gastroesophageal_Junction
ENSG00000069424.14	rs4430638	13	62042266	PCDH20	ENSG00000280165.1	632582	0.049604		ENSG00000280165.1	Esophagus_Gastroesophageal_Junction
ENSG00000069424.14	rs12462614	19	39196952	NCCRP1	ENSG00000188505.4	8	-0.172779		ENSG00000188505.4	Esophagus_Gastroesophageal_Junction
ENSG00000073803.13	rs12226436	11	12461790	RP11-51B23.3	ENSG00000254847.1	76292	0.314471		ENSG00000254847.1	Esophagus_Gastroesophageal_Junction
ENSG00000074317.10	rs11243479	9	131707021	RAPGEF1	ENSG00000107263.18	130252	0.164004		ENSG00000107263.18	Esophagus_Gastroesophageal_Junction
ENSG00000074317.10	rs11606209	11	59399300	AP000442.4	ENSG00000255008.2	161845	0.286019		ENSG00000255008.2	Esophagus_Gastroesophageal_Junction
ENSG00000078549.14	rs1000014	16	24406215	RBBP6	ENSG00000122257.18	131477	-0.00442602		ENSG00000122257.18	Esophagus_Gastroesophageal_Junction
ENSG00000078549.14	rs10083907	18	64497169	SERPINB8	ENSG00000166401.14	526988	0.00397783		ENSG00000166401.14	Esophagus_Gastroesophageal_Junction
ENSG00000079101.16	rs1600206	4	188669388	RP11-462G22.2	ENSG00000272566.1	1034492	0.172452		ENSG00000272566.1	Esophagus_Gastroesophageal_Junction
ENSG00000080166.15	rs12682232	8	106996967	ABRA	ENSG00000174429.3	237485	-0.0927696		ENSG00000174429.3	Esophagus_Gastroesophageal_Junction
ENSG00000081248.10	rs135114	22	44022090	PARVB	ENSG00000188677.14	22880	0.0219157		ENSG00000188677.14	Esophagus_Gastroesophageal_Junction
ENSG00000090520.11	rs16942887	16	67894139	PSKH1	ENSG00000159792.9	868	-0.0745365	rs16942887	ENSG00000102904.14	Esophagus_Gastroesophageal_Junction
ENSG00000090520.11	rs16942887	16	67894139	PSKH1	ENSG00000159792.9	868	-0.0745365	rs16942887	ENSG00000132600.16	Esophagus_Gastroesophageal_Junction
ENSG00000090520.11	rs2292318	16	67951803	SLC12A4	ENSG00000124067.16	8178	-0.100365	rs2292318	ENSG00000102904.14	Esophagus_Gastroesophageal_Junction
ENSG00000090520.11	rs2292318	16	67951803	SLC12A4	ENSG00000124067.16	8178	-0.100365	rs2292318	ENSG00000132600.16	Esophagus_Gastroesophageal_Junction
ENSG00000095261.13	rs230681	5	13494074	DNAH5	ENSG00000039139.9	196256	0.0935817		ENSG00000039139.9	Esophagus_Gastroesophageal_Junction
ENSG00000095261.13	rs2896112	5	13550080	DNAH5	ENSG00000039139.9	140250	0.205862		ENSG00000039139.9	Esophagus_Gastroesophageal_Junction
ENSG00000096384.19	rs9311876	3	63513027	SYNPR	ENSG00000163630.10	284713	0.173884		ENSG00000163630.10	Esophagus_Gastroesophageal_Junction
ENSG00000096384.19	rs1012203	9	101864426	GRIN3A	ENSG00000198785.4	295074	0.254518		ENSG00000198785.4	Esophagus_Gastroesophageal_Junction
ENSG00000096384.19	rs1956210	14	32573002	AKAP6	ENSG00000151320.10	243730	0.146604		ENSG00000151320.10	Esophagus_Gastroesophageal_Junction
ENSG00000100207.18	rs2523756	6	29852940	HCP5B	ENSG00000281831.1	18954	0.119021	rs2523756	ENSG00000204644.9	Esophagus_Gastroesophageal_Junction
ENSG00000100207.18	rs2523756	6	29852940	HCP5B	ENSG00000281831.1	18954	0.119021	rs2523756	ENSG00000239257.1	Esophagus_Gastroesophageal_Junction
ENSG00000100207.18	rs2523756	6	29852940	HCP5B	ENSG00000281831.1	18954	0.119021	rs2523756	ENSG00000235821.1	Esophagus_Gastroesophageal_Junction
ENSG00000100207.18	rs2523756	6	29852940	HCP5B	ENSG00000281831.1	18954	0.119021	rs2523756	ENSG00000272236.1	Esophagus_Gastroesophageal_Junction
ENSG00000100207.18	rs2523756	6	29852940	HCP5B	ENSG00000281831.1	18954	0.119021	rs2523756	ENSG00000281831.1	Esophagus_Gastroesophageal_Junction
ENSG00000100207.18	rs2523756	6	29852940	HCP5B	ENSG00000281831.1	18954	0.119021	rs2523756	ENSG00000206341.7	Esophagus_Gastroesophageal_Junction
ENSG00000100207.18	rs2523756	6	29852940	HCP5B	ENSG00000281831.1	18954	0.119021	rs2523756	ENSG00000227262.3	Esophagus_Gastroesophageal_Junction
ENSG00000100207.18	rs2523756	6	29852940	HCP5B	ENSG00000281831.1	18954	0.119021	rs2523756	ENSG00000230795.3	Esophagus_Gastroesophageal_Junction
ENSG00000100207.18	rs2523756	6	29852940	HCP5B	ENSG00000281831.1	18954	0.119021	rs2523756	ENSG00000228078.1	Esophagus_Gastroesophageal_Junction
ENSG00000100207.18	rs2523756	6	29852940	HCP5B	ENSG00000281831.1	18954	0.119021	rs2523756	ENSG00000237669.1	Esophagus_Gastroesophageal_Junction
ENSG00000100207.18	rs2517862	6	29854160	HCP5B	ENSG00000281831.1	17734	0.0978454	rs2517862	ENSG00000204644.9	Esophagus_Gastroesophageal_Junction
ENSG00000100207.18	rs2517862	6	29854160	HCP5B	ENSG00000281831.1	17734	0.0978454	rs2517862	ENSG00000239257.1	Esophagus_Gastroesophageal_Junction
ENSG00000100207.18	rs2517862	6	29854160	HCP5B	ENSG00000281831.1	17734	0.0978454	rs2517862	ENSG00000281831.1	Esophagus_Gastroesophageal_Junction
ENSG00000100207.18	rs2517862	6	29854160	HCP5B	ENSG00000281831.1	17734	0.0978454	rs2517862	ENSG00000230521.1	Esophagus_Gastroesophageal_Junction
ENSG00000100207.18	rs2517862	6	29854160	HCP5B	ENSG00000281831.1	17734	0.0978454	rs2517862	ENSG00000231130.1	Esophagus_Gastroesophageal_Junction
ENSG00000100207.18	rs2517862	6	29854160	HCP5B	ENSG00000281831.1	17734	0.0978454	rs2517862	ENSG00000230795.3	Esophagus_Gastroesophageal_Junction
ENSG00000100207.18	rs2517862	6	29854160	HCP5B	ENSG00000281831.1	17734	0.0978454	rs2517862	ENSG00000228078.1	Esophagus_Gastroesophageal_Junction
ENSG00000100207.18	rs2517862	6	29854160	HCP5B	ENSG00000281831.1	17734	0.0978454	rs2517862	ENSG00000237669.1	Esophagus_Gastroesophageal_Junction
ENSG00000100207.18	rs2517862	6	29854160	HCP5B	ENSG00000281831.1	17734	0.0978454	rs2517862	ENSG00000280128.1	Esophagus_Gastroesophageal_Junction
ENSG00000100207.18	rs3132726	6	29855829	HCP5B	ENSG00000281831.1	16065	-0.0334719	rs3132726	ENSG00000204644.9	Esophagus_Gastroesophageal_Junction
ENSG00000100207.18	rs3132726	6	29855829	HCP5B	ENSG00000281831.1	16065	-0.0334719	rs3132726	ENSG00000239257.1	Esophagus_Gastroesophageal_Junction
ENSG00000100207.18	rs3132726	6	29855829	HCP5B	ENSG00000281831.1	16065	-0.0334719	rs3132726	ENSG00000281831.1	Esophagus_Gastroesophageal_Junction
ENSG00000100207.18	rs3132726	6	29855829	HCP5B	ENSG00000281831.1	16065	-0.0334719	rs3132726	ENSG00000206341.7	Esophagus_Gastroesophageal_Junction
ENSG00000100207.18	rs3132726	6	29855829	HCP5B	ENSG00000281831.1	16065	-0.0334719	rs3132726	ENSG00000227262.3	Esophagus_Gastroesophageal_Junction
ENSG00000100207.18	rs3132726	6	29855829	HCP5B	ENSG00000281831.1	16065	-0.0334719	rs3132726	ENSG00000228078.1	Esophagus_Gastroesophageal_Junction
ENSG00000100207.18	rs3132726	6	29855829	HCP5B	ENSG00000281831.1	16065	-0.0334719	rs3132726	ENSG00000206503.12	Esophagus_Gastroesophageal_Junction
ENSG00000100207.18	rs3132726	6	29855829	HCP5B	ENSG00000281831.1	16065	-0.0334719	rs3132726	ENSG00000204622.11	Esophagus_Gastroesophageal_Junction
ENSG00000100207.18	rs3132726	6	29855829	HCP5B	ENSG00000281831.1	16065	-0.0334719	rs3132726	ENSG00000237669.1	Esophagus_Gastroesophageal_Junction
ENSG00000100207.18	rs3132726	6	29855829	HCP5B	ENSG00000281831.1	16065	-0.0334719	rs3132726	ENSG00000270604.5	Esophagus_Gastroesophageal_Junction
ENSG00000100207.18	rs1611713	6	29861474	HCP5B	ENSG00000281831.1	10420	0.0248123	rs1611713	ENSG00000204644.9	Esophagus_Gastroesophageal_Junction
ENSG00000100207.18	rs1611713	6	29861474	HCP5B	ENSG00000281831.1	10420	0.0248123	rs1611713	ENSG00000239257.1	Esophagus_Gastroesophageal_Junction
ENSG00000100207.18	rs1611713	6	29861474	HCP5B	ENSG00000281831.1	10420	0.0248123	rs1611713	ENSG00000235821.1	Esophagus_Gastroesophageal_Junction
ENSG00000100207.18	rs1611713	6	29861474	HCP5B	ENSG00000281831.1	10420	0.0248123	rs1611713	ENSG00000281831.1	Esophagus_Gastroesophageal_Junction
ENSG00000100207.18	rs1611713	6	29861474	HCP5B	ENSG00000281831.1	10420	0.0248123	rs1611713	ENSG00000230521.1	Esophagus_Gastroesophageal_Junction
ENSG00000100207.18	rs1611713	6	29861474	HCP5B	ENSG00000281831.1	10420	0.0248123	rs1611713	ENSG00000206341.7	Esophagus_Gastroesophageal_Junction
ENSG00000100207.18	rs1611713	6	29861474	HCP5B	ENSG00000281831.1	10420	0.0248123	rs1611713	ENSG00000230795.3	Esophagus_Gastroesophageal_Junction
ENSG00000100207.18	rs1611713	6	29861474	HCP5B	ENSG00000281831.1	10420	0.0248123	rs1611713	ENSG00000228078.1	Esophagus_Gastroesophageal_Junction
ENSG00000100207.18	rs1611713	6	29861474	HCP5B	ENSG00000281831.1	10420	0.0248123	rs1611713	ENSG00000235290.1	Esophagus_Gastroesophageal_Junction
ENSG00000100207.18	rs1611713	6	29861474	HCP5B	ENSG00000281831.1	10420	0.0248123	rs1611713	ENSG00000237669.1	Esophagus_Gastroesophageal_Junction
ENSG00000100207.18	rs9259004	6	29874395	HCP5B	ENSG00000281831.1	2501	-0.00431202	rs9259004	ENSG00000239257.1	Esophagus_Gastroesophageal_Junction
ENSG00000100207.18	rs9259004	6	29874395	HCP5B	ENSG00000281831.1	2501	-0.00431202	rs9259004	ENSG00000281831.1	Esophagus_Gastroesophageal_Junction
ENSG00000100207.18	rs9259004	6	29874395	HCP5B	ENSG00000281831.1	2501	-0.00431202	rs9259004	ENSG00000230521.1	Esophagus_Gastroesophageal_Junction
ENSG00000100207.18	rs9259004	6	29874395	HCP5B	ENSG00000281831.1	2501	-0.00431202	rs9259004	ENSG00000206341.7	Esophagus_Gastroesophageal_Junction
ENSG00000100207.18	rs9259004	6	29874395	HCP5B	ENSG00000281831.1	2501	-0.00431202	rs9259004	ENSG00000230795.3	Esophagus_Gastroesophageal_Junction
ENSG00000100207.18	rs9259004	6	29874395	HCP5B	ENSG00000281831.1	2501	-0.00431202	rs9259004	ENSG00000206503.12	Esophagus_Gastroesophageal_Junction
ENSG00000100207.18	rs9259004	6	29874395	HCP5B	ENSG00000281831.1	2501	-0.00431202	rs9259004	ENSG00000204622.11	Esophagus_Gastroesophageal_Junction
ENSG00000100207.18	rs9259004	6	29874395	HCP5B	ENSG00000281831.1	2501	-0.00431202	rs9259004	ENSG00000237669.1	Esophagus_Gastroesophageal_Junction
ENSG00000100207.18	rs9259004	6	29874395	HCP5B	ENSG00000281831.1	2501	-0.00431202	rs9259004	ENSG00000270604.5	Esophagus_Gastroesophageal_Junction
ENSG00000100207.18	rs2246199	6	29977843	HCG9	ENSG00000204625.10	2732	-0.00353645	rs2246199	ENSG00000181126.13	Esophagus_Gastroesophageal_Junction
ENSG00000100207.18	rs2246199	6	29977843	HCG9	ENSG00000204625.10	2732	-0.00353645	rs2246199	ENSG00000206503.12	Esophagus_Gastroesophageal_Junction
ENSG00000100207.18	rs2246199	6	29977843	HCG9	ENSG00000204625.10	2732	-0.00353645	rs2246199	ENSG00000204625.10	Esophagus_Gastroesophageal_Junction
ENSG00000100207.18	rs2246199	6	29977843	HCG9	ENSG00000204625.10	2732	-0.00353645	rs2246199	ENSG00000204623.9	Esophagus_Gastroesophageal_Junction
ENSG00000100207.18	rs2246199	6	29977843	HCG9	ENSG00000204625.10	2732	-0.00353645	rs2246199	ENSG00000066379.14	Esophagus_Gastroesophageal_Junction
ENSG00000100207.18	rs2246199	6	29977843	HCG9	ENSG00000204625.10	2732	-0.00353645	rs2246199	ENSG00000280128.1	Esophagus_Gastroesophageal_Junction
ENSG00000101307.15	rs10469872	2	49389131	FSHR	ENSG00000170820.11	426975	0.0537864		ENSG00000170820.11	Esophagus_Gastroesophageal_Junction
ENSG00000101307.15	rs4299304	2	187943741	GULP1	ENSG00000144366.15	347927	0.0892937		ENSG00000144366.15	Esophagus_Gastroesophageal_Junction
ENSG00000101307.15	rs6434242	2	187944805	GULP1	ENSG00000144366.15	346863	0.0143933		ENSG00000144366.15	Esophagus_Gastroesophageal_Junction
ENSG00000101307.15	rs971403	6	112166799	RP1-142L7.5	ENSG00000237234.7	12035	-0.0826011		ENSG00000237234.7	Esophagus_Gastroesophageal_Junction
ENSG00000101307.15	rs4822289	22	43427008	EFCAB6	ENSG00000186976.14	101735	0.0735151		ENSG00000186976.14	Esophagus_Gastroesophageal_Junction
ENSG00000101577.9	rs931000	2	17858917	KCNS3	ENSG00000170745.11	18929	0.139527		ENSG00000170745.11	Esophagus_Gastroesophageal_Junction
ENSG00000101577.9	rs3862151	17	20053976	SPECC1	ENSG00000128487.16	44633	-0.0327258	rs3862151	ENSG00000261033.1	Esophagus_Gastroesophageal_Junction
ENSG00000101577.9	rs3862151	17	20053976	SPECC1	ENSG00000128487.16	44633	-0.0327258	rs3862151	ENSG00000128487.16	Esophagus_Gastroesophageal_Junction
ENSG00000101577.9	rs7223476	17	20312039	SPECC1	ENSG00000128487.16	302696	0.109011		ENSG00000128487.16	Esophagus_Gastroesophageal_Junction
ENSG00000101577.9	rs7207817	17	20318015	SPECC1	ENSG00000128487.16	308672	-0.035213	rs7207817	ENSG00000261033.1	Esophagus_Gastroesophageal_Junction
ENSG00000101577.9	rs7207817	17	20318015	SPECC1	ENSG00000128487.16	308672	-0.035213	rs7207817	ENSG00000128487.16	Esophagus_Gastroesophageal_Junction
ENSG00000101577.9	rs1682297	17	20481607	CCDC144NL	ENSG00000205212.3	354839	-0.0443456	rs1682297	ENSG00000261033.1	Esophagus_Gastroesophageal_Junction
ENSG00000102763.17	rs868810	2	200651216	AOX1	ENSG00000138356.13	65349	0.256748		ENSG00000138356.13	Esophagus_Gastroesophageal_Junction
ENSG00000104783.11	rs561267	11	100835049	ARHGAP42	ENSG00000165895.17	96607	-0.121953		ENSG00000165895.17	Esophagus_Gastroesophageal_Junction
ENSG00000104783.11	rs17804968	15	65079038	RP11-325L12.7	ENSG00000278737.1	4003	0.191528	rs17804968	ENSG00000186198.3	Esophagus_Gastroesophageal_Junction
ENSG00000104783.11	rs4776664	15	65084633	RP11-325L12.7	ENSG00000278737.1	1592	0.0307326	rs4776664	ENSG00000186198.3	Esophagus_Gastroesophageal_Junction
ENSG00000104783.11	rs4776664	15	65084633	RP11-325L12.7	ENSG00000278737.1	1592	0.0307326	rs4776664	ENSG00000277351.1	Esophagus_Gastroesophageal_Junction
ENSG00000104783.11	rs4776664	15	65084633	RP11-325L12.7	ENSG00000278737.1	1592	0.0307326	rs4776664	ENSG00000246922.8	Esophagus_Gastroesophageal_Junction
ENSG00000105705.15	rs648253	6	160048117	SLC22A1	ENSG00000175003.12	73671	0.166337		ENSG00000175003.12	Esophagus_Gastroesophageal_Junction
ENSG00000105705.15	rs16902008	8	127185050	POU5F1B	ENSG00000212993.4	229239	-0.222695		ENSG00000212993.4	Esophagus_Gastroesophageal_Junction
ENSG00000106631.8	rs7116339	11	102594550	MMP7	ENSG00000137673.8	74043	0.209469		ENSG00000137673.8	Esophagus_Gastroesophageal_Junction
ENSG00000111832.12	rs690241	3	16317077	RP11-415F23.2	ENSG00000271964.1	2639	0.107545	rs690241	ENSG00000271964.1	Esophagus_Gastroesophageal_Junction
ENSG00000112697.15	rs12115844	9	129958590	FNBP1	ENSG00000187239.16	71404	-5.81814e-07		ENSG00000187239.16	Esophagus_Gastroesophageal_Junction
ENSG00000112697.15	rs4553010	9	130248953	HMCN2	ENSG00000148357.16	16928	1.9335e-06		ENSG00000148357.16	Esophagus_Gastroesophageal_Junction
ENSG00000112697.15	rs12335387	9	130310324	HMCN2	ENSG00000148357.16	44443	-2.21837e-06		ENSG00000148357.16	Esophagus_Gastroesophageal_Junction
ENSG00000112697.15	rs914976	9	130353924	HMCN2	ENSG00000148357.16	88043	-3.30828e-07		ENSG00000148357.16	Esophagus_Gastroesophageal_Junction
ENSG00000113318.9	rs11129159	3	24686420	AC133680.1	ENSG00000237838.1	1498	0.0726272		ENSG00000237838.1	Esophagus_Gastroesophageal_Junction
ENSG00000113318.9	rs4440073	3	24703013	AC133680.1	ENSG00000237838.1	15095	0.0885591		ENSG00000237838.1	Esophagus_Gastroesophageal_Junction
ENSG00000113318.9	rs10274751	7	72332659	TYW1B	ENSG00000277149.4	226084	0.188817		ENSG00000277149.4	Esophagus_Gastroesophageal_Junction
ENSG00000113318.9	rs2138759	7	72350185	TYW1B	ENSG00000277149.4	208558	0.00299103		ENSG00000277149.4	Esophagus_Gastroesophageal_Junction
ENSG00000114686.8	rs6712399	2	39409328	AC007246.3	ENSG00000231312.6	27308	-0.219612	rs6712399	ENSG00000011566.14	Esophagus_Gastroesophageal_Junction
ENSG00000114770.16	rs4331740	4	169370062	NEK1	ENSG00000137601.16	22794	-0.117926		ENSG00000137601.16	Esophagus_Gastroesophageal_Junction
ENSG00000114770.16	rs13212	4	169393800	NEK1	ENSG00000137601.16	944	-0.0317811		ENSG00000137601.16	Esophagus_Gastroesophageal_Junction
ENSG00000114770.16	rs6487465	12	25257349	RP11-295I5.4	ENSG00000275197.1	32247	0.139295		ENSG00000275197.1	Esophagus_Gastroesophageal_Junction
ENSG00000115539.13	rs832148	1	201300185	PKP1	ENSG00000081277.12	16734	-0.00450353		ENSG00000081277.12	Esophagus_Gastroesophageal_Junction
ENSG00000115539.13	rs832152	1	201311521	PKP1	ENSG00000081277.12	28070	-0.107165		ENSG00000081277.12	Esophagus_Gastroesophageal_Junction
ENSG00000115539.13	rs1543806	1	201323716	TNNT2	ENSG00000118194.18	35291	-0.182842		ENSG00000118194.18	Esophagus_Gastroesophageal_Junction
ENSG00000115539.13	rs4709075	6	165251810	PDE10A	ENSG00000112541.13	75476	-0.0743208		ENSG00000112541.13	Esophagus_Gastroesophageal_Junction
ENSG00000115539.13	rs1105228	6	165292984	PDE10A	ENSG00000112541.13	34302	-0.188137		ENSG00000112541.13	Esophagus_Gastroesophageal_Junction
ENSG00000115607.9	rs12935055	16	78857127	RP11-679B19.1	ENSG00000277954.1	345496	-0.285267		ENSG00000277954.1	Esophagus_Gastroesophageal_Junction
ENSG00000115607.9	rs12448371	16	78865441	RP11-679B19.1	ENSG00000277954.1	337182	-0.0241842		ENSG00000277954.1	Esophagus_Gastroesophageal_Junction
ENSG00000115758.12	rs656556	13	98316681	STK24	ENSG00000102572.14	128503	0.0912146		ENSG00000102572.14	Esophagus_Gastroesophageal_Junction
ENSG00000115758.12	rs602871	13	98322894	STK24	ENSG00000102572.14	122290	0.037326		ENSG00000102572.14	Esophagus_Gastroesophageal_Junction
ENSG00000115758.12	rs9584805	13	98341776	STK24	ENSG00000102572.14	103408	0.0533339		ENSG00000102572.14	Esophagus_Gastroesophageal_Junction
ENSG00000121318.2	rs6993876	8	65601240	ARMC1	ENSG00000104442.9	1215	-0.123331	rs6993876	ENSG00000272010.1	Esophagus_Gastroesophageal_Junction
ENSG00000121318.2	rs6993876	8	65601240	ARMC1	ENSG00000104442.9	1215	-0.123331	rs6993876	ENSG00000104442.9	Esophagus_Gastroesophageal_Junction
ENSG00000122873.11	rs1005318	17	71012732	KCNJ2	ENSG00000123700.4	843198	0.173509		ENSG00000123700.4	Esophagus_Gastroesophageal_Junction
ENSG00000123096.11	rs4593269	5	84931560	CTD-2269F5.1	ENSG00000250320.5	546714	-0.00286496		ENSG00000250320.5	Esophagus_Gastroesophageal_Junction
ENSG00000123096.11	rs3913424	5	84938414	CTD-2269F5.1	ENSG00000250320.5	553568	-0.224048		ENSG00000250320.5	Esophagus_Gastroesophageal_Junction
ENSG00000123500.9	rs135170	22	46278706	TTC38	ENSG00000075234.16	10746	0.315566		ENSG00000075234.16	Esophagus_Gastroesophageal_Junction
ENSG00000123700.4	rs6717500	2	222906335	ACSL3	ENSG00000123983.13	45402	0.218638		ENSG00000123983.13	Esophagus_Gastroesophageal_Junction
ENSG00000124256.14	rs10889129	1	59104230	LINC01358	ENSG00000237352.3	170588	1.17627e-07		ENSG00000237352.3	Esophagus_Gastroesophageal_Junction
ENSG00000127507.17	rs10889129	1	59104230	LINC01358	ENSG00000237352.3	170588	-0.00294955		ENSG00000237352.3	Esophagus_Gastroesophageal_Junction
ENSG00000127824.13	rs2802721	1	4748394	AJAP1	ENSG00000196581.10	93663	0.231795		ENSG00000196581.10	Esophagus_Gastroesophageal_Junction
ENSG00000128340.14	rs10889129	1	59104230	LINC01358	ENSG00000237352.3	170588	-4.75108e-07		ENSG00000237352.3	Esophagus_Gastroesophageal_Junction
ENSG00000128594.7	rs2547547	5	141626120	HDAC3	ENSG00000171720.9	5245	0.194329	rs2547547	ENSG00000131504.15	Esophagus_Gastroesophageal_Junction
ENSG00000128594.7	rs248492	5	141786308	AC005753.1	ENSG00000278925.1	39399	0.007419		ENSG00000278925.1	Esophagus_Gastroesophageal_Junction
ENSG00000128594.7	rs7947391	11	66419411	NPAS4	ENSG00000174576.9	1592	-0.0928119	rs7947391	ENSG00000174080.10	Esophagus_Gastroesophageal_Junction
ENSG00000128594.7	rs11227527	11	66545555	ACTN3	ENSG00000248746.5	839	0.0126921	rs11227527	ENSG00000255517.6	Esophagus_Gastroesophageal_Junction
ENSG00000128594.7	rs11227527	11	66545555	ACTN3	ENSG00000248746.5	839	0.0126921	rs11227527	ENSG00000248746.5	Esophagus_Gastroesophageal_Junction
ENSG00000128594.7	rs519380	11	66641938	RBM4	ENSG00000173933.19	3322	0.106273	rs519380	ENSG00000254986.7	Esophagus_Gastroesophageal_Junction
ENSG00000129562.10	rs684690	17	6674484	C17orf100	ENSG00000256806.5	22767	0.0224185		ENSG00000256806.5	Esophagus_Gastroesophageal_Junction
ENSG00000129562.10	rs314224	17	7083841	CLEC10A	ENSG00000132514.13	9305	-0.00223194	rs314224	ENSG00000161944.16	Esophagus_Gastroesophageal_Junction
ENSG00000129562.10	rs4796383	17	7118971	ASGR2	ENSG00000161944.16	17650	-0.0767954	rs4796383	ENSG00000161944.16	Esophagus_Gastroesophageal_Junction
ENSG00000131013.3	rs3914465	2	226310193	IRS1	ENSG00000169047.5	421123	-0.259293		ENSG00000169047.5	Esophagus_Gastroesophageal_Junction
ENSG00000131067.16	rs223812	16	57369588	CX3CL1	ENSG00000006210.6	2869	-0.000378482		ENSG00000006210.6	Esophagus_Gastroesophageal_Junction
ENSG00000131067.16	rs886434	16	57410797	CIAPIN1	ENSG00000005194.14	17371	0.000242519		ENSG00000005194.14	Esophagus_Gastroesophageal_Junction
ENSG00000131067.16	rs1559404	16	57788355	CTD-2600O9.2	ENSG00000276166.1	28998	0.00200871		ENSG00000276166.1	Esophagus_Gastroesophageal_Junction
ENSG00000131067.16	rs838583	16	57872223	CNGB1	ENSG00000070729.13	10116	-0.000673665		ENSG00000070729.13	Esophagus_Gastroesophageal_Junction
ENSG00000131067.16	rs1940	16	57881503	CNGB1	ENSG00000070729.13	836	0.00022693		ENSG00000070729.13	Esophagus_Gastroesophageal_Junction
ENSG00000131471.6	rs17482646	16	64328190	CDH11	ENSG00000140937.13	615562	0.32182		ENSG00000140937.13	Esophagus_Gastroesophageal_Junction
ENSG00000132485.13	rs750318	8	3109330	CSMD1	ENSG00000183117.18	173978	-0.232374		ENSG00000183117.18	Esophagus_Gastroesophageal_Junction
ENSG00000132485.13	rs10905868	10	10932293	CELF2	ENSG00000048740.18	133897	0.248911		ENSG00000048740.18	Esophagus_Gastroesophageal_Junction
ENSG00000132485.13	rs7405423	16	78842030	RP11-679B19.1	ENSG00000277954.1	360593	-0.217794		ENSG00000277954.1	Esophagus_Gastroesophageal_Junction
ENSG00000135045.6	rs7620754	3	114229128	TIGIT	ENSG00000181847.11	47784	-1.06921e-06		ENSG00000181847.11	Esophagus_Gastroesophageal_Junction
ENSG00000135045.6	rs194548	16	21597151	METTL9	ENSG00000197006.13	66	-1.00862e-06	rs194548	ENSG00000185864.16	Esophagus_Gastroesophageal_Junction
ENSG00000135045.6	rs754290	16	22212188	EEF2K	ENSG00000103319.11	5907	-6.59032e-07	rs754290	ENSG00000260306.1	Esophagus_Gastroesophageal_Junction
ENSG00000136478.7	rs2341263	1	73617352	FPGT	ENSG00000254685.6	580859	0.0944345		ENSG00000254685.6	Esophagus_Gastroesophageal_Junction
ENSG00000136478.7	rs1009146	1	73643288	FPGT	ENSG00000254685.6	554923	0.0917981		ENSG00000254685.6	Esophagus_Gastroesophageal_Junction
ENSG00000136478.7	rs7553862	1	73643530	FPGT	ENSG00000254685.6	554681	0.0739432		ENSG00000254685.6	Esophagus_Gastroesophageal_Junction
ENSG00000136478.7	rs6704667	2	143460452	ARHGAP15	ENSG00000075884.13	369091	0.0441202		ENSG00000075884.13	Esophagus_Gastroesophageal_Junction
ENSG00000136478.7	rs13013016	2	143483440	ARHGAP15	ENSG00000075884.13	392079	0.146627		ENSG00000075884.13	Esophagus_Gastroesophageal_Junction
ENSG00000136574.17	rs11673344	19	37194064	ZNF585B	ENSG00000245680.9	12486	0.0987502	rs11673344	ENSG00000254004.6	Esophagus_Gastroesophageal_Junction
ENSG00000136574.17	rs11673344	19	37194064	ZNF585B	ENSG00000245680.9	12486	0.0987502	rs11673344	ENSG00000196967.10	Esophagus_Gastroesophageal_Junction
ENSG00000136574.17	rs11673344	19	37194064	ZNF585B	ENSG00000245680.9	12486	0.0987502	rs11673344	ENSG00000245680.9	Esophagus_Gastroesophageal_Junction
ENSG00000136574.17	rs11673344	19	37194064	ZNF585B	ENSG00000245680.9	12486	0.0987502	rs11673344	ENSG00000226686.7	Esophagus_Gastroesophageal_Junction
ENSG00000136574.17	rs11673344	19	37194064	ZNF585B	ENSG00000245680.9	12486	0.0987502	rs11673344	ENSG00000267605.5	Esophagus_Gastroesophageal_Junction
ENSG00000136574.17	rs11673344	19	37194064	ZNF585B	ENSG00000245680.9	12486	0.0987502	rs11673344	ENSG00000196381.10	Esophagus_Gastroesophageal_Junction
ENSG00000136574.17	rs12461941	19	37493748	ZNF793-AS1	ENSG00000266916.5	3410	-0.0676293	rs12461941	ENSG00000226686.7	Esophagus_Gastroesophageal_Junction
ENSG00000136574.17	rs12461941	19	37493748	ZNF793-AS1	ENSG00000266916.5	3410	-0.0676293	rs12461941	ENSG00000276846.1	Esophagus_Gastroesophageal_Junction
ENSG00000136574.17	rs2927743	19	37641433	ZFP30	ENSG00000120784.15	10425	-0.0291425	rs2927743	ENSG00000226686.7	Esophagus_Gastroesophageal_Junction
ENSG00000136574.17	rs2927743	19	37641433	ZFP30	ENSG00000120784.15	10425	-0.0291425	rs2927743	ENSG00000267470.5	Esophagus_Gastroesophageal_Junction
ENSG00000136634.5	rs3905903	3	11984159	SYN2	ENSG00000157152.16	20242	-0.227561		ENSG00000157152.16	Esophagus_Gastroesophageal_Junction
ENSG00000136861.17	rs284877	1	91708239	TGFBR3	ENSG00000069702.10	27897	-0.0745766		ENSG00000069702.10	Esophagus_Gastroesophageal_Junction
ENSG00000136861.17	rs1012069	1	91723097	TGFBR3	ENSG00000069702.10	42755	-0.164601		ENSG00000069702.10	Esophagus_Gastroesophageal_Junction
ENSG00000136870.10	rs10833115	11	19456978	NAV2	ENSG00000166833.19	106255	0.186387		ENSG00000166833.19	Esophagus_Gastroesophageal_Junction
ENSG00000136870.10	rs2022747	14	21518669	SALL2	ENSG00000165821.11	2411	0.121016		ENSG00000165821.11	Esophagus_Gastroesophageal_Junction
ENSG00000136870.10	rs4781498	16	13502366	U91319.1	ENSG00000262801.5	256051	0.164554		ENSG00000262801.5	Esophagus_Gastroesophageal_Junction
ENSG00000137804.12	rs12277667	11	80097377	TENM4	ENSG00000149256.15	1444547	0.102348		ENSG00000149256.15	Esophagus_Gastroesophageal_Junction
ENSG00000137804.12	rs10792457	11	80101707	TENM4	ENSG00000149256.15	1448877	0.0543505		ENSG00000149256.15	Esophagus_Gastroesophageal_Junction
ENSG00000137804.12	rs10792472	11	80194928	TENM4	ENSG00000149256.15	1542098	0.134692		ENSG00000149256.15	Esophagus_Gastroesophageal_Junction
ENSG00000137806.8	rs11126343	2	71734591	DYSF	ENSG00000135636.13	280870	-0.204938		ENSG00000135636.13	Esophagus_Gastroesophageal_Junction
ENSG00000137806.8	rs7563350	2	95265470	PROM2	ENSG00000155066.15	8982	-0.172854	rs7563350	ENSG00000186281.12	Esophagus_Gastroesophageal_Junction
ENSG00000137806.8	rs7563350	2	95265470	PROM2	ENSG00000155066.15	8982	-0.172854	rs7563350	ENSG00000274286.1	Esophagus_Gastroesophageal_Junction
ENSG00000137806.8	rs2924606	5	99929757	FAM174A	ENSG00000174132.8	605547	-0.215486		ENSG00000174132.8	Esophagus_Gastroesophageal_Junction
ENSG00000137831.14	rs759831	16	82830055	CDH13	ENSG00000140945.16	203253	0.0381281		ENSG00000140945.16	Esophagus_Gastroesophageal_Junction
ENSG00000137831.14	rs2615126	16	82831331	CDH13	ENSG00000140945.16	204529	0.0369984		ENSG00000140945.16	Esophagus_Gastroesophageal_Junction
ENSG00000137831.14	rs1155970	16	82831622	CDH13	ENSG00000140945.16	204820	0.151221		ENSG00000140945.16	Esophagus_Gastroesophageal_Junction
ENSG00000138468.15	rs4689334	4	6083816	JAKMIP1	ENSG00000152969.17	57618	0.0905087		ENSG00000152969.17	Esophagus_Gastroesophageal_Junction
ENSG00000138468.15	rs12646356	4	6086358	JAKMIP1	ENSG00000152969.17	60160	0.10701		ENSG00000152969.17	Esophagus_Gastroesophageal_Junction
ENSG00000138468.15	rs6988293	8	120222059	MRPL13	ENSG00000172172.7	158701	0.172139	rs6988293	ENSG00000187955.11	Esophagus_Gastroesophageal_Junction
ENSG00000138606.19	rs10238174	7	35358012	TBX20	ENSG00000164532.10	155583	0.24402		ENSG00000164532.10	Esophagus_Gastroesophageal_Junction
ENSG00000138767.12	rs12620314	2	178163224	OSBPL6	ENSG00000079156.16	31256	-0.144245		ENSG00000079156.16	Esophagus_Gastroesophageal_Junction
ENSG00000138767.12	rs2238359	15	92124147	ST8SIA2	ENSG00000140557.11	269680	-0.148678		ENSG00000140557.11	Esophagus_Gastroesophageal_Junction
ENSG00000140678.16	rs10889129	1	59104230	LINC01358	ENSG00000237352.3	170588	-0.120936		ENSG00000237352.3	Esophagus_Gastroesophageal_Junction
ENSG00000141699.10	rs11244127	9	130388709	ASS1	ENSG00000130707.17	56219	0.15239		ENSG00000130707.17	Esophagus_Gastroesophageal_Junction
ENSG00000142408.4	rs17016934	1	106318873	PRMT6	ENSG00000198890.7	737805	0.0464943		ENSG00000198890.7	Esophagus_Gastroesophageal_Junction
ENSG00000142408.4	rs12067715	1	106413437	PRMT6	ENSG00000198890.7	643241	0.0640944		ENSG00000198890.7	Esophagus_Gastroesophageal_Junction
ENSG00000142408.4	rs10881401	1	106443342	PRMT6	ENSG00000198890.7	613336	0.0259064		ENSG00000198890.7	Esophagus_Gastroesophageal_Junction
ENSG00000142408.4	rs3887149	1	106452583	PRMT6	ENSG00000198890.7	604095	0.0012385		ENSG00000198890.7	Esophagus_Gastroesophageal_Junction
ENSG00000142408.4	rs12039886	1	106506266	PRMT6	ENSG00000198890.7	550412	0.0158313		ENSG00000198890.7	Esophagus_Gastroesophageal_Junction
ENSG00000142408.4	rs17017182	1	106531866	PRMT6	ENSG00000198890.7	524812	0.0562987		ENSG00000198890.7	Esophagus_Gastroesophageal_Junction
ENSG00000142408.4	rs12076959	1	106620743	PRMT6	ENSG00000198890.7	435935	0.0468478		ENSG00000198890.7	Esophagus_Gastroesophageal_Junction
ENSG00000142408.4	rs4666431	2	20581777	RP11-130L8.2	ENSG00000269976.1	4470	-0.108434		ENSG00000269976.1	Esophagus_Gastroesophageal_Junction
ENSG00000142408.4	rs16987878	2	20597980	RP11-130L8.2	ENSG00000269976.1	11733	-0.0370764		ENSG00000269976.1	Esophagus_Gastroesophageal_Junction
ENSG00000142408.4	rs16987880	2	20600077	RP11-130L8.2	ENSG00000269976.1	13830	-0.080042		ENSG00000269976.1	Esophagus_Gastroesophageal_Junction
ENSG00000142408.4	rs4680008	3	150867924	SIAH2	ENSG00000181788.3	126798	0.0857213		ENSG00000181788.3	Esophagus_Gastroesophageal_Junction
ENSG00000142408.4	rs17418283	5	94818883	MCTP1	ENSG00000175471.19	115143	0.0979833		ENSG00000175471.19	Esophagus_Gastroesophageal_Junction
ENSG00000142408.4	rs10217697	9	9486961	PTPRD-AS1	ENSG00000225706.1	628832	0.142698		ENSG00000225706.1	Esophagus_Gastroesophageal_Junction
ENSG00000142408.4	rs1025837	11	25940019	MUC15	ENSG00000169550.12	619013	0.110692		ENSG00000169550.12	Esophagus_Gastroesophageal_Junction
ENSG00000143222.11	rs9965078	18	27731078	CDH2	ENSG00000170558.8	219887	-0.0776467		ENSG00000170558.8	Esophagus_Gastroesophageal_Junction
ENSG00000143226.13	rs9393387	6	23288615	NRSN1	ENSG00000152954.11	837506	-0.00757976		ENSG00000152954.11	Esophagus_Gastroesophageal_Junction
ENSG00000143226.13	rs3809096	11	18412293	LDHC	ENSG00000166796.11	13	0.00465492	rs3809096	ENSG00000166796.11	Esophagus_Gastroesophageal_Junction
ENSG00000143226.13	rs11024651	11	18426064	LDHC	ENSG00000166796.11	13758	0.00254458		ENSG00000166796.11	Esophagus_Gastroesophageal_Junction
ENSG00000143226.13	rs7932938	11	18793748	PTPN5	ENSG00000110786.17	65821	-0.0141677		ENSG00000110786.17	Esophagus_Gastroesophageal_Junction
ENSG00000143512.12	rs2447565	8	139446321	KCNK9	ENSG00000169427.6	154516	0.107122		ENSG00000169427.6	Esophagus_Gastroesophageal_Junction
ENSG00000143512.12	rs17786392	8	139453024	KCNK9	ENSG00000169427.6	147813	0.121793		ENSG00000169427.6	Esophagus_Gastroesophageal_Junction
ENSG00000143797.11	rs1704267	10	8146372	GATA3	ENSG00000107485.15	92769	-0.26944		ENSG00000107485.15	Esophagus_Gastroesophageal_Junction
ENSG00000143797.11	rs1413477	13	19914072	ZMYM2	ENSG00000121741.16	44597	0.257142		ENSG00000121741.16	Esophagus_Gastroesophageal_Junction
ENSG00000143799.12	rs7919331	10	5509218	CALML3-AS1	ENSG00000205488.8	5025	-0.194245		ENSG00000205488.8	Esophagus_Gastroesophageal_Junction
ENSG00000146085.7	rs11084857	19	36368042	ZFP82	ENSG00000181007.8	15077	1.70249e-06		ENSG00000181007.8	Esophagus_Gastroesophageal_Junction
ENSG00000146085.7	rs6030620	20	36991363	RBL1	ENSG00000080839.11	4985	2.12188e-06	rs6030620	ENSG00000101353.14	Esophagus_Gastroesophageal_Junction
ENSG00000146085.7	rs3897903	20	37044653	RBL1	ENSG00000080839.11	48305	-9.98669e-07	rs3897903	ENSG00000101353.14	Esophagus_Gastroesophageal_Junction
ENSG00000146085.7	rs16986470	20	37184123	RPN2	ENSG00000118705.16	5714	-2.15872e-06	rs16986470	ENSG00000101353.14	Esophagus_Gastroesophageal_Junction
ENSG00000146856.14	rs7120737	11	47680843	AGBL2	ENSG00000165923.15	21253	-0.200748		ENSG00000165923.15	Esophagus_Gastroesophageal_Junction
ENSG00000146856.14	rs10838835	11	48224905	PTPRJ	ENSG00000149177.12	244348	-0.0530238		ENSG00000149177.12	Esophagus_Gastroesophageal_Junction
ENSG00000148798.10	rs7562245	2	77589022	LRRTM4	ENSG00000176204.13	841304	-0.246091		ENSG00000176204.13	Esophagus_Gastroesophageal_Junction
ENSG00000148798.10	rs13194883	6	66575662	RP3-525N10.2	ENSG00000230910.2	2054299	-0.272871		ENSG00000230910.2	Esophagus_Gastroesophageal_Junction
ENSG00000148798.10	rs2022954	8	107199025	ANGPT1	ENSG00000154188.9	50456	-0.278501		ENSG00000154188.9	Esophagus_Gastroesophageal_Junction
ENSG00000151948.11	rs6660415	1	211109339	RCOR3	ENSG00000117625.13	149037	0.140325		ENSG00000117625.13	Esophagus_Gastroesophageal_Junction
ENSG00000151948.11	rs7537388	1	211121537	RCOR3	ENSG00000117625.13	136839	0.0724901		ENSG00000117625.13	Esophagus_Gastroesophageal_Junction
ENSG00000151948.11	rs3120781	1	211177422	RCOR3	ENSG00000117625.13	80954	0.0095549		ENSG00000117625.13	Esophagus_Gastroesophageal_Junction
ENSG00000151948.11	rs3111229	1	211190286	RCOR3	ENSG00000117625.13	68090	0.0121893		ENSG00000117625.13	Esophagus_Gastroesophageal_Junction
ENSG00000151948.11	rs1538286	1	211198721	RCOR3	ENSG00000117625.13	59655	0.130569		ENSG00000117625.13	Esophagus_Gastroesophageal_Junction
ENSG00000153048.10	rs10935268	3	137728643	CLDN18	ENSG00000066405.12	270091	0.127188		ENSG00000066405.12	Esophagus_Gastroesophageal_Junction
ENSG00000153048.10	rs6420192	8	143894828	PLEC	ENSG00000178209.14	20318	-0.141961		ENSG00000178209.14	Esophagus_Gastroesophageal_Junction
ENSG00000153048.10	rs506325	9	14063720	NFIB	ENSG00000147862.15	18122	-0.11476		ENSG00000147862.15	Esophagus_Gastroesophageal_Junction
ENSG00000153048.10	rs10901612	10	126456530	C10orf90	ENSG00000154493.17	31534	-0.127615		ENSG00000154493.17	Esophagus_Gastroesophageal_Junction
ENSG00000153048.10	rs11235185	11	87509595	TMEM135	ENSG00000166575.16	471752	-0.104976		ENSG00000166575.16	Esophagus_Gastroesophageal_Junction
ENSG00000153048.10	rs9522886	13	90243441	GPC5	ENSG00000179399.14	1155165	-0.123209		ENSG00000179399.14	Esophagus_Gastroesophageal_Junction
ENSG00000156886.11	rs17529595	19	33315233	CTD-2540B15.9	ENSG00000267130.1	10179	0.199463	rs17529595	ENSG00000267296.2	Esophagus_Gastroesophageal_Junction
ENSG00000157734.13	rs809158	17	74497615	CD300LB	ENSG00000178789.8	23558	-0.151313		ENSG00000178789.8	Esophagus_Gastroesophageal_Junction
ENSG00000157734.13	rs11909758	21	18285843	CHODL	ENSG00000154645.13	384581	0.214158		ENSG00000154645.13	Esophagus_Gastroesophageal_Junction
ENSG00000157765.11	rs764255	16	73679784	C16orf47	ENSG00000197445.2	553148	-0.174043		ENSG00000197445.2	Esophagus_Gastroesophageal_Junction
ENSG00000157765.11	rs2235338	22	37569873	LGALS2	ENSG00000100079.6	372	0.172855	rs2235338	ENSG00000128283.6	Esophagus_Gastroesophageal_Junction
ENSG00000157765.11	rs2235338	22	37569873	LGALS2	ENSG00000100079.6	372	0.172855	rs2235338	ENSG00000100079.6	Esophagus_Gastroesophageal_Junction
ENSG00000159128.14	rs6512322	20	62886595	DIDO1	ENSG00000101191.16	8858	0.110317	rs6512322	ENSG00000101191.16	Esophagus_Gastroesophageal_Junction
ENSG00000159128.14	rs6512324	20	62893458	DIDO1	ENSG00000101191.16	15721	0.0475827	rs6512324	ENSG00000101191.16	Esophagus_Gastroesophageal_Junction
ENSG00000159128.14	rs12625378	20	63074600	HAR1B	ENSG00000231133.6	20892	0.0698481		ENSG00000231133.6	Esophagus_Gastroesophageal_Junction
ENSG00000159374.17	rs413078	21	39170769	PSMG1	ENSG00000183527.11	3999	0.0681308		ENSG00000183527.11	Esophagus_Gastroesophageal_Junction
ENSG00000159374.17	rs5765425	22	45496553	FBLN1	ENSG00000077942.18	5684	-0.0131872		ENSG00000077942.18	Esophagus_Gastroesophageal_Junction
ENSG00000160113.5	rs6820051	4	180947787	AC108142.1	ENSG00000177822.7	926650	-0.241141		ENSG00000177822.7	Esophagus_Gastroesophageal_Junction
ENSG00000160113.5	rs621560	15	42145513	VPS39	ENSG00000166887.15	13187	-0.299315		ENSG00000166887.15	Esophagus_Gastroesophageal_Junction
ENSG00000160124.9	rs1782791	13	40404522	FOXO1	ENSG00000150907.7	65430	-0.164945		ENSG00000150907.7	Esophagus_Gastroesophageal_Junction
ENSG00000160124.9	rs9532540	13	40406215	FOXO1	ENSG00000150907.7	63737	-0.170941		ENSG00000150907.7	Esophagus_Gastroesophageal_Junction
ENSG00000160801.13	rs9284174	13	96987160	OXGR1	ENSG00000165621.8	1442	0.147129	rs9284174	ENSG00000165621.8	Esophagus_Gastroesophageal_Junction
ENSG00000160801.13	rs1501861	13	97005019	OXGR1	ENSG00000165621.8	19301	-0.190906	rs1501861	ENSG00000165621.8	Esophagus_Gastroesophageal_Junction
ENSG00000161714.11	rs10252363	7	16373856	SOSTDC1	ENSG00000171243.7	87624	0.0363831	rs10252363	ENSG00000171243.7	Esophagus_Gastroesophageal_Junction
ENSG00000161714.11	rs10499470	7	16464099	SOSTDC1	ENSG00000171243.7	2619	0.142605	rs10499470	ENSG00000171243.7	Esophagus_Gastroesophageal_Junction
ENSG00000161714.11	rs917221	7	16494638	SOSTDC1	ENSG00000171243.7	33158	-0.19224		ENSG00000171243.7	Esophagus_Gastroesophageal_Junction
ENSG00000161940.10	rs11196152	10	112927046	TCF7L2	ENSG00000148737.16	23203	0.136423		ENSG00000148737.16	Esophagus_Gastroesophageal_Junction
ENSG00000161940.10	rs7094463	10	112952224	TCF7L2	ENSG00000148737.16	1975	0.0635252		ENSG00000148737.16	Esophagus_Gastroesophageal_Junction
ENSG00000162889.10	rs2656938	19	4890902	ARRDC5	ENSG00000205784.2	466	0.00806991		ENSG00000205784.2	Esophagus_Gastroesophageal_Junction
ENSG00000162889.10	rs2779169	19	4900672	UHRF1	ENSG00000276043.4	2407	0.0104441		ENSG00000276043.4	Esophagus_Gastroesophageal_Junction
ENSG00000164327.12	rs7199903	16	86475838	FENDRR	ENSG00000268388.5	1310	-0.183474		ENSG00000268388.5	Esophagus_Gastroesophageal_Junction
ENSG00000164754.14	rs7320145	13	88591667	SLITRK5	ENSG00000165300.7	919053	-6.16573e-07		ENSG00000165300.7	Esophagus_Gastroesophageal_Junction
ENSG00000165140.9	rs1485780	6	47588894	ADGRF4	ENSG00000153294.11	96969	-0.187737	rs1485780	ENSG00000270761.1	Esophagus_Gastroesophageal_Junction
ENSG00000166169.16	rs8036130	15	24603912	PWRN1	ENSG00000259905.5	110776	0.215476		ENSG00000259905.5	Esophagus_Gastroesophageal_Junction
ENSG00000166169.16	rs11632759	15	24741366	SNRPN	ENSG00000128739.21	82270	-0.0794933		ENSG00000128739.21	Esophagus_Gastroesophageal_Junction
ENSG00000166169.16	rs8029318	15	24865904	SNRPN	ENSG00000128739.21	42268	-0.0236221		ENSG00000128739.21	Esophagus_Gastroesophageal_Junction
ENSG00000166169.16	rs17114848	15	24917388	SNURF	ENSG00000273173.5	50694	0.0650387		ENSG00000273173.5	Esophagus_Gastroesophageal_Junction
ENSG00000166169.16	rs12592731	15	24925023	SNURF	ENSG00000273173.5	43059	-0.137628		ENSG00000273173.5	Esophagus_Gastroesophageal_Junction
ENSG00000166169.16	rs2714736	15	25171567	PWAR6	ENSG00000257151.1	139520	0.0454432		ENSG00000257151.1	Esophagus_Gastroesophageal_Junction
ENSG00000166573.5	rs4969172	17	78369710	PGS1	ENSG00000087157.18	8929	-0.115231	rs4969172	ENSG00000087157.18	Esophagus_Gastroesophageal_Junction
ENSG00000166573.5	rs4969172	17	78369710	PGS1	ENSG00000087157.18	8929	-0.115231	rs4969172	ENSG00000187775.16	Esophagus_Gastroesophageal_Junction
ENSG00000166573.5	rs2376585	17	78421802	DNAH17	ENSG00000187775.16	1894	-0.0443073	rs2376585	ENSG00000087157.18	Esophagus_Gastroesophageal_Junction
ENSG00000166573.5	rs2376585	17	78421802	DNAH17	ENSG00000187775.16	1894	-0.0443073	rs2376585	ENSG00000187775.16	Esophagus_Gastroesophageal_Junction
ENSG00000166573.5	rs2271613	17	78427016	DNAH17	ENSG00000187775.16	3320	-0.0611725	rs2271613	ENSG00000087157.18	Esophagus_Gastroesophageal_Junction
ENSG00000166573.5	rs2271613	17	78427016	DNAH17	ENSG00000187775.16	3320	-0.0611725	rs2271613	ENSG00000187775.16	Esophagus_Gastroesophageal_Junction
ENSG00000167100.14	rs10919830	1	200185346	NR5A2	ENSG00000116833.13	157745	-0.179939		ENSG00000116833.13	Esophagus_Gastroesophageal_Junction
ENSG00000167100.14	rs7935908	11	567630	MIR210HG	ENSG00000247095.2	1971	0.0270088	rs7935908	ENSG00000174775.16	Esophagus_Gastroesophageal_Junction
ENSG00000167100.14	rs7935908	11	567630	MIR210HG	ENSG00000247095.2	1971	0.0270088	rs7935908	ENSG00000177042.14	Esophagus_Gastroesophageal_Junction
ENSG00000167100.14	rs12286521	11	573554	PHRF1	ENSG00000070047.11	2931	0.0903985	rs12286521	ENSG00000174915.11	Esophagus_Gastroesophageal_Junction
ENSG00000167100.14	rs12286521	11	573554	PHRF1	ENSG00000070047.11	2931	0.0903985	rs12286521	ENSG00000174775.16	Esophagus_Gastroesophageal_Junction
ENSG00000167100.14	rs12286521	11	573554	PHRF1	ENSG00000070047.11	2931	0.0903985	rs12286521	ENSG00000177042.14	Esophagus_Gastroesophageal_Junction
ENSG00000167100.14	rs6598008	11	618172	CDHR5	ENSG00000099834.18	1608	0.0547181	rs6598008	ENSG00000174775.16	Esophagus_Gastroesophageal_Junction
ENSG00000167100.14	rs6598008	11	618172	CDHR5	ENSG00000099834.18	1608	0.0547181	rs6598008	ENSG00000177042.14	Esophagus_Gastroesophageal_Junction
ENSG00000167792.11	rs1238884	8	4420734	CSMD1	ENSG00000183117.18	1485382	-0.216067		ENSG00000183117.18	Esophagus_Gastroesophageal_Junction
ENSG00000167792.11	rs9306118	21	44918488	ITGB2-AS1	ENSG00000227039.6	2645	0.0542242		ENSG00000227039.6	Esophagus_Gastroesophageal_Junction
ENSG00000168615.11	rs16822962	2	143731567	GTDC1	ENSG00000121964.14	206500	-0.20455		ENSG00000121964.14	Esophagus_Gastroesophageal_Junction
ENSG00000169957.9	rs2637656	10	132183527	DPYSL4	ENSG00000151640.12	3372	-0.173496	rs2637656	ENSG00000151640.12	Esophagus_Gastroesophageal_Junction
ENSG00000169957.9	rs2637656	10	132183527	DPYSL4	ENSG00000151640.12	3372	-0.173496	rs2637656	ENSG00000165752.16	Esophagus_Gastroesophageal_Junction
ENSG00000170248.13	rs928773	21	38432488	ERG	ENSG00000157554.18	52462	0.0808487		ENSG00000157554.18	Esophagus_Gastroesophageal_Junction
ENSG00000170248.13	rs7280798	21	38768296	ETS2	ENSG00000157557.11	37010	0.0884779	rs7280798	ENSG00000157557.11	Esophagus_Gastroesophageal_Junction
ENSG00000170248.13	rs1209952	21	38803903	ETS2	ENSG00000157557.11	1403	0.088297		ENSG00000157557.11	Esophagus_Gastroesophageal_Junction
ENSG00000170248.13	rs2836683	21	38825514	ETS2	ENSG00000157557.11	20208	-0.0633363		ENSG00000157557.11	Esophagus_Gastroesophageal_Junction
ENSG00000170248.13	rs6517494	21	38958842	LINC01700	ENSG00000232837.1	15586	-0.111314		ENSG00000232837.1	Esophagus_Gastroesophageal_Junction
ENSG00000171045.14	rs12032616	1	65237801	DNAJC6	ENSG00000116675.15	10417	-0.170709		ENSG00000116675.15	Esophagus_Gastroesophageal_Junction
ENSG00000171045.14	rs7644128	3	176965646	TBL1XR1	ENSG00000177565.16	53693	0.147081		ENSG00000177565.16	Esophagus_Gastroesophageal_Junction
ENSG00000171045.14	rs2910810	5	54594078	SNX18	ENSG00000178996.13	76320	0.162382		ENSG00000178996.13	Esophagus_Gastroesophageal_Junction
ENSG00000172428.10	rs7515058	1	64168480	CACHD1	ENSG00000158966.13	302311	-0.210706		ENSG00000158966.13	Esophagus_Gastroesophageal_Junction
ENSG00000172428.10	rs10778569	12	107694127	PWP1	ENSG00000136045.11	8396	0.238999	rs10778569	ENSG00000136045.11	Esophagus_Gastroesophageal_Junction
ENSG00000172428.10	rs9965078	18	27731078	CDH2	ENSG00000170558.8	219887	-0.183402		ENSG00000170558.8	Esophagus_Gastroesophageal_Junction
ENSG00000176024.17	rs12411645	10	4679056	LINC00704	ENSG00000231298.6	28872	0.202209		ENSG00000231298.6	Esophagus_Gastroesophageal_Junction
ENSG00000176340.3	rs10872154	6	117634796	NUS1	ENSG00000153989.7	40705	-0.0144112		ENSG00000153989.7	Esophagus_Gastroesophageal_Junction
ENSG00000176894.9	rs282428	6	90600976	MAP3K7	ENSG00000135341.17	87404	-0.151866		ENSG00000135341.17	Esophagus_Gastroesophageal_Junction
ENSG00000177511.5	rs11243479	9	131707021	RAPGEF1	ENSG00000107263.18	130252	0.088702		ENSG00000107263.18	Esophagus_Gastroesophageal_Junction
ENSG00000177599.12	rs10244178	7	29514852	AC007255.8	ENSG00000223813.2	524	0.278526		ENSG00000223813.2	Esophagus_Gastroesophageal_Junction
ENSG00000177599.12	rs2579028	12	30554257	IPO8	ENSG00000133704.9	74730	0.282667		ENSG00000133704.9	Esophagus_Gastroesophageal_Junction
ENSG00000177700.5	rs7515058	1	64168480	CACHD1	ENSG00000158966.13	302311	-0.00205327		ENSG00000158966.13	Esophagus_Gastroesophageal_Junction
ENSG00000177700.5	rs9965078	18	27731078	CDH2	ENSG00000170558.8	219887	-0.000109046		ENSG00000170558.8	Esophagus_Gastroesophageal_Junction
ENSG00000178449.8	rs10872154	6	117634796	NUS1	ENSG00000153989.7	40705	-0.0944066		ENSG00000153989.7	Esophagus_Gastroesophageal_Junction
ENSG00000179743.4	rs7589522	2	163621341	FIGN	ENSG00000182263.13	27946	0.25119	rs7589522	ENSG00000182263.13	Esophagus_Gastroesophageal_Junction
ENSG00000179743.4	rs1536626	13	59231402	DIAPH3	ENSG00000139734.17	434180	-0.231424		ENSG00000139734.17	Esophagus_Gastroesophageal_Junction
ENSG00000179841.8	rs10889129	1	59104230	LINC01358	ENSG00000237352.3	170588	-0.0414698		ENSG00000237352.3	Esophagus_Gastroesophageal_Junction
ENSG00000182957.15	rs4692824	4	170367322	AADAT	ENSG00000109576.13	307101	-0.13044		ENSG00000109576.13	Esophagus_Gastroesophageal_Junction
ENSG00000182957.15	rs2964955	7	47478848	TNS3	ENSG00000136205.16	203695	-0.028236		ENSG00000136205.16	Esophagus_Gastroesophageal_Junction
ENSG00000182957.15	rs884972	7	47488641	HUS1	ENSG00000136273.11	207088	-0.161943		ENSG00000136273.11	Esophagus_Gastroesophageal_Junction
ENSG00000183248.11	rs11243479	9	131707021	RAPGEF1	ENSG00000107263.18	130252	0.0611936		ENSG00000107263.18	Esophagus_Gastroesophageal_Junction
ENSG00000184277.12	rs4820478	22	42755757	ARFGAP3	ENSG00000242247.10	40744	0.000251227	rs4820478	ENSG00000128274.15	Esophagus_Gastroesophageal_Junction
ENSG00000184277.12	rs2413716	22	42766946	ARFGAP3	ENSG00000242247.10	29555	-0.000124833		ENSG00000242247.10	Esophagus_Gastroesophageal_Junction
ENSG00000184277.12	rs4822231	22	42930104	PACSIN2	ENSG00000100266.18	71718	-0.000119338	rs4822231	ENSG00000242247.10	Esophagus_Gastroesophageal_Junction
ENSG00000184983.9	rs10119731	9	16792352	RP11-62F24.2	ENSG00000234779.1	65539	0.128135		ENSG00000234779.1	Esophagus_Gastroesophageal_Junction
ENSG00000184983.9	rs12351269	9	16806523	RP11-62F24.2	ENSG00000234779.1	79710	0.00787501		ENSG00000234779.1	Esophagus_Gastroesophageal_Junction
ENSG00000185040.13	rs2034233	5	173419033	STC2	ENSG00000113739.10	104321	-0.222742		ENSG00000113739.10	Esophagus_Gastroesophageal_Junction
ENSG00000185040.13	rs6474233	8	40201121	C8orf4	ENSG00000176907.4	47667	-0.0348925		ENSG00000176907.4	Esophagus_Gastroesophageal_Junction
ENSG00000185040.13	rs4427156	8	40206446	C8orf4	ENSG00000176907.4	52992	-0.246673		ENSG00000176907.4	Esophagus_Gastroesophageal_Junction
ENSG00000185040.13	rs16888961	8	40206990	C8orf4	ENSG00000176907.4	53536	-0.00114086		ENSG00000176907.4	Esophagus_Gastroesophageal_Junction
ENSG00000185040.13	rs714034	17	54734525	TOM1L1	ENSG00000141198.14	164861	-0.207665		ENSG00000141198.14	Esophagus_Gastroesophageal_Junction
ENSG00000185274.11	rs3805189	4	118294412	PRSS12	ENSG00000164099.3	14375	0.0727282	rs3805189	ENSG00000269893.6	Esophagus_Gastroesophageal_Junction
ENSG00000185274.11	rs3828500	4	118294899	PRSS12	ENSG00000164099.3	14862	-0.0749605	rs3828500	ENSG00000269893.6	Esophagus_Gastroesophageal_Junction
ENSG00000186056.9	rs2562487	19	21468580	LINC00664	ENSG00000268658.5	14793	0.0794261	rs2562487	ENSG00000268119.5	Esophagus_Gastroesophageal_Junction
ENSG00000186056.9	rs2562487	19	21468580	LINC00664	ENSG00000268658.5	14793	0.0794261	rs2562487	ENSG00000268658.5	Esophagus_Gastroesophageal_Junction
ENSG00000186056.9	rs2562487	19	21468580	LINC00664	ENSG00000268658.5	14793	0.0794261	rs2562487	ENSG00000268555.1	Esophagus_Gastroesophageal_Junction
ENSG00000186056.9	rs2562487	19	21468580	LINC00664	ENSG00000268658.5	14793	0.0794261	rs2562487	ENSG00000268433.1	Esophagus_Gastroesophageal_Junction
ENSG00000186056.9	rs2562456	19	21483408	LINC00664	ENSG00000268658.5	35	0.0652481	rs2562456	ENSG00000268119.5	Esophagus_Gastroesophageal_Junction
ENSG00000186056.9	rs2562456	19	21483408	LINC00664	ENSG00000268658.5	35	0.0652481	rs2562456	ENSG00000268658.5	Esophagus_Gastroesophageal_Junction
ENSG00000186056.9	rs2562456	19	21483408	LINC00664	ENSG00000268658.5	35	0.0652481	rs2562456	ENSG00000268555.1	Esophagus_Gastroesophageal_Junction
ENSG00000186056.9	rs2562456	19	21483408	LINC00664	ENSG00000268658.5	35	0.0652481	rs2562456	ENSG00000268433.1	Esophagus_Gastroesophageal_Junction
ENSG00000186056.9	rs7252254	19	21504759	ZNF429	ENSG00000197013.9	804	0.0601328	rs7252254	ENSG00000268119.5	Esophagus_Gastroesophageal_Junction
ENSG00000186056.9	rs7252254	19	21504759	ZNF429	ENSG00000197013.9	804	0.0601328	rs7252254	ENSG00000268081.1	Esophagus_Gastroesophageal_Junction
ENSG00000186056.9	rs7252254	19	21504759	ZNF429	ENSG00000197013.9	804	0.0601328	rs7252254	ENSG00000268433.1	Esophagus_Gastroesophageal_Junction
ENSG00000186056.9	rs7252254	19	21504759	ZNF429	ENSG00000197013.9	804	0.0601328	rs7252254	ENSG00000197020.10	Esophagus_Gastroesophageal_Junction
ENSG00000186056.9	rs8112960	19	21592569	RP11-678G14.3	ENSG00000268555.1	21748	-0.0676308	rs8112960	ENSG00000268119.5	Esophagus_Gastroesophageal_Junction
ENSG00000186056.9	rs8112960	19	21592569	RP11-678G14.3	ENSG00000268555.1	21748	-0.0676308	rs8112960	ENSG00000268658.5	Esophagus_Gastroesophageal_Junction
ENSG00000186056.9	rs8112960	19	21592569	RP11-678G14.3	ENSG00000268555.1	21748	-0.0676308	rs8112960	ENSG00000268555.1	Esophagus_Gastroesophageal_Junction
ENSG00000186056.9	rs8112960	19	21592569	RP11-678G14.3	ENSG00000268555.1	21748	-0.0676308	rs8112960	ENSG00000268278.1	Esophagus_Gastroesophageal_Junction
ENSG00000186056.9	rs8112960	19	21592569	RP11-678G14.3	ENSG00000268555.1	21748	-0.0676308	rs8112960	ENSG00000268433.1	Esophagus_Gastroesophageal_Junction
ENSG00000186056.9	rs8112960	19	21592569	RP11-678G14.3	ENSG00000268555.1	21748	-0.0676308	rs8112960	ENSG00000279377.1	Esophagus_Gastroesophageal_Junction
ENSG00000186056.9	rs8112960	19	21592569	RP11-678G14.3	ENSG00000268555.1	21748	-0.0676308	rs8112960	ENSG00000160321.14	Esophagus_Gastroesophageal_Junction
ENSG00000186056.9	rs2102920	19	21604005	RP11-678G14.3	ENSG00000268555.1	33184	-0.00897829	rs2102920	ENSG00000268658.5	Esophagus_Gastroesophageal_Junction
ENSG00000186056.9	rs2102920	19	21604005	RP11-678G14.3	ENSG00000268555.1	33184	-0.00897829	rs2102920	ENSG00000268555.1	Esophagus_Gastroesophageal_Junction
ENSG00000186056.9	rs2102920	19	21604005	RP11-678G14.3	ENSG00000268555.1	33184	-0.00897829	rs2102920	ENSG00000268433.1	Esophagus_Gastroesophageal_Junction
ENSG00000186806.5	rs1047849	14	73274478	NUMB	ENSG00000133961.19	628	0.00989362	rs1047849	ENSG00000100767.15	Esophagus_Gastroesophageal_Junction
ENSG00000186806.5	rs1047849	14	73274478	NUMB	ENSG00000133961.19	628	0.00989362	rs1047849	ENSG00000258944.1	Esophagus_Gastroesophageal_Junction
ENSG00000186806.5	rs1047849	14	73274478	NUMB	ENSG00000133961.19	628	0.00989362	rs1047849	ENSG00000259065.1	Esophagus_Gastroesophageal_Junction
ENSG00000186806.5	rs10444736	14	73348862	NUMB	ENSG00000133961.19	73756	0.00970932	rs10444736	ENSG00000100767.15	Esophagus_Gastroesophageal_Junction
ENSG00000186806.5	rs10444736	14	73348862	NUMB	ENSG00000133961.19	73756	0.00970932	rs10444736	ENSG00000258944.1	Esophagus_Gastroesophageal_Junction
ENSG00000186806.5	rs7148830	14	73399267	HEATR4	ENSG00000187105.8	79216	0.00994011		ENSG00000187105.8	Esophagus_Gastroesophageal_Junction
ENSG00000189050.15	rs2407122	8	3698000	CSMD1	ENSG00000183117.18	762648	-0.0209894		ENSG00000183117.18	Esophagus_Gastroesophageal_Junction
ENSG00000196262.13	rs7515058	1	64168480	CACHD1	ENSG00000158966.13	302311	-0.0090818		ENSG00000158966.13	Esophagus_Gastroesophageal_Junction
ENSG00000196262.13	rs9965078	18	27731078	CDH2	ENSG00000170558.8	219887	-0.00189193		ENSG00000170558.8	Esophagus_Gastroesophageal_Junction
ENSG00000196436.8	rs1321359	6	88259840	CNR1	ENSG00000118432.12	119977	-0.040515		ENSG00000118432.12	Esophagus_Gastroesophageal_Junction
ENSG00000196436.8	rs2415230	15	73766740	C15orf59	ENSG00000205363.5	31310	-0.0759612		ENSG00000205363.5	Esophagus_Gastroesophageal_Junction
ENSG00000196576.14	rs2376393	4	188038709	RP11-138B4.1	ENSG00000250658.1	734627	-0.328414		ENSG00000250658.1	Esophagus_Gastroesophageal_Junction
ENSG00000196581.10	rs4729618	7	100900855	ACHE	ENSG00000087085.13	10862	-0.167645	rs4729618	ENSG00000176125.4	Esophagus_Gastroesophageal_Junction
ENSG00000196814.14	rs10910829	1	145846532	NUDT17	ENSG00000186364.11	904	-0.197613	rs10910829	ENSG00000186364.11	Esophagus_Gastroesophageal_Junction
ENSG00000196814.14	rs4875319	8	4305340	CSMD1	ENSG00000183117.18	1369988	0.214402		ENSG00000183117.18	Esophagus_Gastroesophageal_Junction
ENSG00000196814.14	rs625061	11	103161699	DYNC2H1	ENSG00000187240.13	52269	0.183377		ENSG00000187240.13	Esophagus_Gastroesophageal_Junction
ENSG00000198482.11	rs8066107	17	216884	RPH3AL	ENSG00000181031.15	4496	-0.183152	rs8066107	ENSG00000181031.15	Esophagus_Gastroesophageal_Junction
ENSG00000198482.11	rs12603796	17	237970	RPH3AL	ENSG00000181031.15	25582	-0.0686638	rs12603796	ENSG00000181031.15	Esophagus_Gastroesophageal_Junction
ENSG00000198482.11	rs7223759	17	252418	RPH3AL	ENSG00000181031.15	40030	-0.0621259	rs7223759	ENSG00000181031.15	Esophagus_Gastroesophageal_Junction
ENSG00000198482.11	rs7222017	17	336127	C17orf97	ENSG00000187624.8	74199	0.0120916		ENSG00000187624.8	Esophagus_Gastroesophageal_Junction
ENSG00000204520.12	rs13407780	2	50406052	NRXN1	ENSG00000179915.22	487548	0.0693815		ENSG00000179915.22	Esophagus_Gastroesophageal_Junction
ENSG00000204520.12	rs2049760	3	62496877	CADPS	ENSG00000163618.17	98532	-0.0277879		ENSG00000163618.17	Esophagus_Gastroesophageal_Junction
ENSG00000204520.12	rs11925875	3	62501592	CADPS	ENSG00000163618.17	103247	-0.0697671		ENSG00000163618.17	Esophagus_Gastroesophageal_Junction
ENSG00000204520.12	rs708244	4	8366877	ACOX3	ENSG00000087008.15	596	-0.0623981	rs708244	ENSG00000251615.3	Esophagus_Gastroesophageal_Junction
ENSG00000204520.12	rs708244	4	8366877	ACOX3	ENSG00000087008.15	596	-0.0623981	rs708244	ENSG00000087008.15	Esophagus_Gastroesophageal_Junction
ENSG00000204520.12	rs7697154	4	8384380	ACOX3	ENSG00000087008.15	18099	-0.0305579	rs7697154	ENSG00000251615.3	Esophagus_Gastroesophageal_Junction
ENSG00000204520.12	rs13111630	4	8501554	RP11-689P11.2	ENSG00000205959.3	19285	-0.0443333	rs13111630	ENSG00000251615.3	Esophagus_Gastroesophageal_Junction
ENSG00000204520.12	rs13111630	4	8501554	RP11-689P11.2	ENSG00000205959.3	19285	-0.0443333	rs13111630	ENSG00000087008.15	Esophagus_Gastroesophageal_Junction
ENSG00000204520.12	rs10262140	7	27207660	HOXA10	ENSG00000253293.4	37070	0.149515		ENSG00000253293.4	Esophagus_Gastroesophageal_Junction
ENSG00000204520.12	rs13286234	9	6771993	KDM4C	ENSG00000107077.18	14353	-0.0693149		ENSG00000107077.18	Esophagus_Gastroesophageal_Junction
ENSG00000205336.11	rs12617621	2	172163928	DLX2	ENSG00000115844.10	64490	-0.129442		ENSG00000115844.10	Esophagus_Gastroesophageal_Junction
ENSG00000205336.11	rs10191449	2	172165686	DLX2	ENSG00000115844.10	66248	-0.0914622		ENSG00000115844.10	Esophagus_Gastroesophageal_Junction
ENSG00000205336.11	rs7094463	10	112952224	TCF7L2	ENSG00000148737.16	1975	0.0203172		ENSG00000148737.16	Esophagus_Gastroesophageal_Junction
ENSG00000205336.11	rs2831596	21	28170081	LINC01695	ENSG00000236532.5	53988	-0.0724805		ENSG00000236532.5	Esophagus_Gastroesophageal_Junction
ENSG00000205336.11	rs2832063	21	28762477	N6AMT1	ENSG00000156239.11	109713	-0.112448	rs2832063	ENSG00000232855.6	Esophagus_Gastroesophageal_Junction
ENSG00000214534.5	rs11965835	6	35991094	MAPK14	ENSG00000112062.10	36582	-0.0537334		ENSG00000112062.10	Esophagus_Gastroesophageal_Junction
ENSG00000214534.5	rs7760405	6	36106054	MAPK13	ENSG00000156711.16	21754	-0.223375	rs7760405	ENSG00000112053.13	Esophagus_Gastroesophageal_Junction
ENSG00000214534.5	rs7760405	6	36106054	MAPK13	ENSG00000156711.16	21754	-0.223375	rs7760405	ENSG00000156711.16	Esophagus_Gastroesophageal_Junction
ENSG00000214534.5	rs7759056	6	36258859	PNPLA1	ENSG00000180316.12	15657	0.0360074		ENSG00000180316.12	Esophagus_Gastroesophageal_Junction
ENSG00000215808.2	rs17101942	11	104089032	PDGFD	ENSG00000170962.12	181847	0.200875		ENSG00000170962.12	Esophagus_Gastroesophageal_Junction
ENSG00000215808.2	rs1109793	22	39533941	RPS19BP1	ENSG00000187051.8	4849	-0.228993	rs1109793	ENSG00000128272.14	Esophagus_Gastroesophageal_Junction
ENSG00000223813.2	rs10780297	9	69320661	FAM189A2	ENSG00000135063.17	3910	0.0575766		ENSG00000135063.17	Esophagus_Gastroesophageal_Junction
ENSG00000225880.5	rs4428484	6	170593021	PDCD2	ENSG00000071994.10	17727	0.298381		ENSG00000071994.10	Esophagus_Gastroesophageal_Junction
ENSG00000226005.3	rs6746998	2	208064877	IDH1	ENSG00000138413.13	171349	0.2665		ENSG00000138413.13	Esophagus_Gastroesophageal_Junction
ENSG00000226167.1	rs7621975	3	184040718	RP11-778D9.13	ENSG00000273181.1	92223	0.0649247	rs7621975	ENSG00000114770.16	Esophagus_Gastroesophageal_Junction
ENSG00000226167.1	rs10937161	3	184043337	RP11-778D9.13	ENSG00000273181.1	89604	0.167263	rs10937161	ENSG00000114770.16	Esophagus_Gastroesophageal_Junction
ENSG00000227885.1	rs17786435	7	67371430	LINC01372	ENSG00000235475.1	35455	0.201733	rs17786435	ENSG00000106610.14	Esophagus_Gastroesophageal_Junction
ENSG00000227885.1	rs17786435	7	67371430	LINC01372	ENSG00000235475.1	35455	0.201733	rs17786435	ENSG00000273448.1	Esophagus_Gastroesophageal_Junction
ENSG00000227885.1	rs17786435	7	67371430	LINC01372	ENSG00000235475.1	35455	0.201733	rs17786435	ENSG00000235475.1	Esophagus_Gastroesophageal_Junction
ENSG00000227885.1	rs12552409	9	108843003	IKBKAP	ENSG00000070061.14	24513	-0.133738		ENSG00000070061.14	Esophagus_Gastroesophageal_Junction
ENSG00000227885.1	rs7034770	9	108843332	IKBKAP	ENSG00000070061.14	24184	0.165904		ENSG00000070061.14	Esophagus_Gastroesophageal_Junction
ENSG00000228463.9	rs2284651	14	23412935	MYH7	ENSG00000092054.12	198	0.0831094		ENSG00000092054.12	Esophagus_Gastroesophageal_Junction
ENSG00000228463.9	rs743567	14	23421773	MYH7	ENSG00000092054.12	9036	-0.413692		ENSG00000092054.12	Esophagus_Gastroesophageal_Junction
ENSG00000228463.9	rs4814683	20	81154	C20orf96	ENSG00000196476.11	189708	-0.0581894		ENSG00000196476.11	Esophagus_Gastroesophageal_Junction
ENSG00000228463.9	rs6139074	20	82603	C20orf96	ENSG00000196476.11	188259	-0.562614		ENSG00000196476.11	Esophagus_Gastroesophageal_Junction
ENSG00000232837.1	rs12499536	4	84055704	NKX6-1	ENSG00000163623.9	436282	0.187066		ENSG00000163623.9	Esophagus_Gastroesophageal_Junction
ENSG00000233930.3	rs2451933	5	80010776	THBS4	ENSG00000113296.14	19466	0.0109235		ENSG00000113296.14	Esophagus_Gastroesophageal_Junction
ENSG00000233930.3	rs6878264	5	80011929	THBS4	ENSG00000113296.14	20619	0.0375313		ENSG00000113296.14	Esophagus_Gastroesophageal_Junction
ENSG00000233930.3	rs423906	5	80055912	CTD-2201I18.1	ENSG00000249825.5	3539	0.0470423		ENSG00000249825.5	Esophagus_Gastroesophageal_Junction
ENSG00000233930.3	rs6897999	5	80075043	CTD-2201I18.1	ENSG00000249825.5	22670	0.024006		ENSG00000249825.5	Esophagus_Gastroesophageal_Junction
ENSG00000233930.3	rs2247450	5	80085973	SERINC5	ENSG00000164300.16	25677	0.112546		ENSG00000164300.16	Esophagus_Gastroesophageal_Junction
ENSG00000233930.3	rs2118732	5	80087453	SERINC5	ENSG00000164300.16	24197	0.0183393		ENSG00000164300.16	Esophagus_Gastroesophageal_Junction
ENSG00000233930.3	rs2051632	6	129687787	ARHGAP18	ENSG00000146376.10	111656	0.0910392		ENSG00000146376.10	Esophagus_Gastroesophageal_Junction
ENSG00000233930.3	rs16914618	8	91861742	RUNX1T1	ENSG00000079102.16	93224	-0.0482967		ENSG00000079102.16	Esophagus_Gastroesophageal_Junction
ENSG00000233930.3	rs7917256	10	1921213	ADARB2	ENSG00000185736.15	743896	-0.164853		ENSG00000185736.15	Esophagus_Gastroesophageal_Junction
ENSG00000233930.3	rs7131889	12	12307137	MANSC1	ENSG00000111261.13	18918	-0.136926		ENSG00000111261.13	Esophagus_Gastroesophageal_Junction
ENSG00000233930.3	rs12831198	12	126861443	RP11-575F12.3	ENSG00000278266.1	285705	-0.140111		ENSG00000278266.1	Esophagus_Gastroesophageal_Junction
ENSG00000233930.3	rs9539818	13	63582473	PCDH20	ENSG00000280165.1	2172789	-0.132588		ENSG00000280165.1	Esophagus_Gastroesophageal_Junction
ENSG00000233930.3	rs17091053	14	56127553	PELI2	ENSG00000139946.9	9563	-0.16828		ENSG00000139946.9	Esophagus_Gastroesophageal_Junction
ENSG00000233930.3	rs5996529	22	23370460	LINC01659	ENSG00000234928.1	63103	0.0171858		ENSG00000234928.1	Esophagus_Gastroesophageal_Junction
ENSG00000233968.6	rs10889129	1	59104230	LINC01358	ENSG00000237352.3	170588	-0.285866		ENSG00000237352.3	Esophagus_Gastroesophageal_Junction
ENSG00000235280.2	rs11986256	8	30736352	UBXN8	ENSG00000104691.14	4106	-0.201886	rs11986256	ENSG00000104691.14	Esophagus_Gastroesophageal_Junction
ENSG00000235280.2	rs2543615	8	30980337	PURG	ENSG00000172733.11	15464	0.0147199		ENSG00000172733.11	Esophagus_Gastroesophageal_Junction
ENSG00000235280.2	rs2725337	8	31040953	WRN	ENSG00000165392.9	7153	-0.0169085		ENSG00000165392.9	Esophagus_Gastroesophageal_Junction
ENSG00000235381.1	rs6707252	2	1015027	SNTG2	ENSG00000172554.11	64160	0.0739947		ENSG00000172554.11	Esophagus_Gastroesophageal_Junction
ENSG00000235381.1	rs13415684	2	1025004	SNTG2	ENSG00000172554.11	74137	0.0863627		ENSG00000172554.11	Esophagus_Gastroesophageal_Junction
ENSG00000235381.1	rs12471396	2	144502693	ZEB2-AS1	ENSG00000238057.8	15403	0.164376		ENSG00000238057.8	Esophagus_Gastroesophageal_Junction
ENSG00000235381.1	rs6713179	2	192480753	TMEFF2	ENSG00000144339.11	531711	-0.143438		ENSG00000144339.11	Esophagus_Gastroesophageal_Junction
ENSG00000235381.1	rs13017965	2	192502153	TMEFF2	ENSG00000144339.11	553111	-0.0330074		ENSG00000144339.11	Esophagus_Gastroesophageal_Junction
ENSG00000235381.1	rs7034379	9	123370050	DENND1A	ENSG00000119522.16	9603	0.114502		ENSG00000119522.16	Esophagus_Gastroesophageal_Junction
ENSG00000235423.8	rs7581217	2	25302075	AC012074.2	ENSG00000235072.2	67060	-0.14672		ENSG00000235072.2	Esophagus_Gastroesophageal_Junction
ENSG00000235423.8	rs7477871	10	34508657	PARD3-AS1	ENSG00000226386.1	307109	-0.206383		ENSG00000226386.1	Esophagus_Gastroesophageal_Junction
ENSG00000236423.5	rs41420347	4	7506569	PSAPL1	ENSG00000178597.6	76276	-5.62733e-07		ENSG00000178597.6	Esophagus_Gastroesophageal_Junction
ENSG00000236423.5	rs4395504	4	7515298	PSAPL1	ENSG00000178597.6	85005	-8.12726e-07		ENSG00000178597.6	Esophagus_Gastroesophageal_Junction
ENSG00000236423.5	rs4689773	4	7520512	PSAPL1	ENSG00000178597.6	90219	-5.87306e-07		ENSG00000178597.6	Esophagus_Gastroesophageal_Junction
ENSG00000236423.5	rs744355	4	7521637	PSAPL1	ENSG00000178597.6	91344	-7.46456e-07		ENSG00000178597.6	Esophagus_Gastroesophageal_Junction
ENSG00000237491.8	rs4428484	6	170593021	PDCD2	ENSG00000071994.10	17727	0.410737		ENSG00000071994.10	Esophagus_Gastroesophageal_Junction
ENSG00000240288.7	rs1402545	2	12969263	TRIB2	ENSG00000071575.11	252375	0.00817798		ENSG00000071575.11	Esophagus_Gastroesophageal_Junction
ENSG00000240288.7	rs10165801	2	12971362	TRIB2	ENSG00000071575.11	254474	-0.0995845		ENSG00000071575.11	Esophagus_Gastroesophageal_Junction
ENSG00000240288.7	rs4451372	9	75550297	PCSK5	ENSG00000099139.13	340346	-0.100699		ENSG00000099139.13	Esophagus_Gastroesophageal_Junction
ENSG00000240288.7	rs1462090	9	97407238	TDRD7	ENSG00000196116.7	4711	0.0335666	rs1462090	ENSG00000228376.3	Esophagus_Gastroesophageal_Junction
ENSG00000240288.7	rs1462090	9	97407238	TDRD7	ENSG00000196116.7	4711	0.0335666	rs1462090	ENSG00000159712.10	Esophagus_Gastroesophageal_Junction
ENSG00000240288.7	rs13286028	9	97430704	TDRD7	ENSG00000196116.7	18755	0.0755623	rs13286028	ENSG00000159712.10	Esophagus_Gastroesophageal_Junction
ENSG00000240288.7	rs7908470	10	19414207	RP11-354E11.2	ENSG00000233968.6	296120	-0.119016		ENSG00000233968.6	Esophagus_Gastroesophageal_Junction
ENSG00000240288.7	rs1028774	13	55028168	OLFM4	ENSG00000102837.6	1999410	-0.122067		ENSG00000102837.6	Esophagus_Gastroesophageal_Junction
ENSG00000242375.1	rs4668298	2	170711127	LINC01124	ENSG00000222033.1	1323	-0.159106		ENSG00000222033.1	Esophagus_Gastroesophageal_Junction
ENSG00000242375.1	rs1614887	6	26392793	BTN3A1	ENSG00000026950.16	9443	0.04871	rs1614887	ENSG00000026950.16	Esophagus_Gastroesophageal_Junction
ENSG00000242375.1	rs1614887	6	26392793	BTN3A1	ENSG00000026950.16	9443	0.04871	rs1614887	ENSG00000124549.14	Esophagus_Gastroesophageal_Junction
ENSG00000242375.1	rs1614887	6	26392793	BTN3A1	ENSG00000026950.16	9443	0.04871	rs1614887	ENSG00000181315.10	Esophagus_Gastroesophageal_Junction
ENSG00000242375.1	rs1407045	6	26475927	BTN2A1	ENSG00000112763.15	18024	-0.0696671	rs1407045	ENSG00000026950.16	Esophagus_Gastroesophageal_Junction
ENSG00000242375.1	rs1407045	6	26475927	BTN2A1	ENSG00000112763.15	18024	-0.0696671	rs1407045	ENSG00000124549.14	Esophagus_Gastroesophageal_Junction
ENSG00000242375.1	rs1407045	6	26475927	BTN2A1	ENSG00000112763.15	18024	-0.0696671	rs1407045	ENSG00000111801.15	Esophagus_Gastroesophageal_Junction
ENSG00000242375.1	rs1407045	6	26475927	BTN2A1	ENSG00000112763.15	18024	-0.0696671	rs1407045	ENSG00000181315.10	Esophagus_Gastroesophageal_Junction
ENSG00000242375.1	rs1407045	6	26475927	BTN2A1	ENSG00000112763.15	18024	-0.0696671	rs1407045	ENSG00000204789.4	Esophagus_Gastroesophageal_Junction
ENSG00000242375.1	rs1535276	6	26520713	HCG11	ENSG00000228223.2	2736	0.0951923	rs1535276	ENSG00000124549.14	Esophagus_Gastroesophageal_Junction
ENSG00000242375.1	rs1535276	6	26520713	HCG11	ENSG00000228223.2	2736	0.0951923	rs1535276	ENSG00000181315.10	Esophagus_Gastroesophageal_Junction
ENSG00000242375.1	rs912477	10	100855411	RP11-179B2.2	ENSG00000272572.1	55691	0.141215		ENSG00000272572.1	Esophagus_Gastroesophageal_Junction
ENSG00000243491.1	rs1032939	11	60763873	CCDC86	ENSG00000110104.11	78197	0.201771		ENSG00000110104.11	Esophagus_Gastroesophageal_Junction
ENSG00000243927.5	rs11707206	3	63441567	SYNPR	ENSG00000163630.10	213253	0.205267		ENSG00000163630.10	Esophagus_Gastroesophageal_Junction
ENSG00000243927.5	rs6797197	3	167819876	SERPINI1	ENSG00000163536.12	84634	-0.156758		ENSG00000163536.12	Esophagus_Gastroesophageal_Junction
ENSG00000247498.9	rs2053585	17	68808032	ABCA8	ENSG00000141338.13	59259	-0.0943765		ENSG00000141338.13	Esophagus_Gastroesophageal_Junction
ENSG00000247498.9	rs4802150	19	37925174	SIPA1L3	ENSG00000105738.10	17947	0.194262	rs4802150	ENSG00000245680.9	Esophagus_Gastroesophageal_Junction
ENSG00000247498.9	rs4802150	19	37925174	SIPA1L3	ENSG00000105738.10	17947	0.194262	rs4802150	ENSG00000226686.7	Esophagus_Gastroesophageal_Junction
ENSG00000247498.9	rs4802150	19	37925174	SIPA1L3	ENSG00000105738.10	17947	0.194262	rs4802150	ENSG00000198182.12	Esophagus_Gastroesophageal_Junction
ENSG00000247498.9	rs353407	19	37954304	SIPA1L3	ENSG00000105738.10	47077	-0.0801556	rs353407	ENSG00000226686.7	Esophagus_Gastroesophageal_Junction
ENSG00000247498.9	rs353407	19	37954304	SIPA1L3	ENSG00000105738.10	47077	-0.0801556	rs353407	ENSG00000276846.1	Esophagus_Gastroesophageal_Junction
ENSG00000247498.9	rs353407	19	37954304	SIPA1L3	ENSG00000105738.10	47077	-0.0801556	rs353407	ENSG00000267470.5	Esophagus_Gastroesophageal_Junction
ENSG00000247498.9	rs353407	19	37954304	SIPA1L3	ENSG00000105738.10	47077	-0.0801556	rs353407	ENSG00000120784.15	Esophagus_Gastroesophageal_Junction
ENSG00000247498.9	rs1643461	19	37977701	SIPA1L3	ENSG00000105738.10	70474	-0.00994978	rs1643461	ENSG00000226686.7	Esophagus_Gastroesophageal_Junction
ENSG00000247498.9	rs1643461	19	37977701	SIPA1L3	ENSG00000105738.10	70474	-0.00994978	rs1643461	ENSG00000267470.5	Esophagus_Gastroesophageal_Junction
ENSG00000251573.2	rs635290	20	1860599	RP5-858L17.1	ENSG00000276649.1	27528	0.292014		ENSG00000276649.1	Esophagus_Gastroesophageal_Junction
ENSG00000253369.1	rs12471071	2	240055799	COPS9	ENSG00000172428.10	70763	-0.0120779		ENSG00000172428.10	Esophagus_Gastroesophageal_Junction
ENSG00000253369.1	rs6437268	2	240061445	COPS9	ENSG00000172428.10	65117	-0.0680295		ENSG00000172428.10	Esophagus_Gastroesophageal_Junction
ENSG00000253369.1	rs7608233	2	240079148	COPS9	ENSG00000172428.10	47414	0.0606157		ENSG00000172428.10	Esophagus_Gastroesophageal_Junction
ENSG00000253369.1	rs1992307	2	240107571	COPS9	ENSG00000172428.10	18991	0.0897259		ENSG00000172428.10	Esophagus_Gastroesophageal_Junction
ENSG00000253369.1	rs4897336	6	129760916	ARHGAP18	ENSG00000146376.10	184785	-0.209805		ENSG00000146376.10	Esophagus_Gastroesophageal_Junction
ENSG00000253369.1	rs9807915	19	11599494	ACP5	ENSG00000102575.10	24835	0.175754		ENSG00000102575.10	Esophagus_Gastroesophageal_Junction
ENSG00000255587.7	rs10889129	1	59104230	LINC01358	ENSG00000237352.3	170588	-0.235406		ENSG00000237352.3	Esophagus_Gastroesophageal_Junction
ENSG00000255587.7	rs8179714	2	8808664	MBOAT2	ENSG00000143797.11	44025	-0.184374		ENSG00000143797.11	Esophagus_Gastroesophageal_Junction
ENSG00000259462.2	rs9552432	13	21473209	MICU2	ENSG00000165487.13	19481	-0.249364		ENSG00000165487.13	Esophagus_Gastroesophageal_Junction
ENSG00000259462.2	rs9634371	13	21509207	MICU2	ENSG00000165487.13	16517	-0.049858		ENSG00000165487.13	Esophagus_Gastroesophageal_Junction
ENSG00000259712.1	rs13373826	1	75505110	ACADM	ENSG00000117054.13	219236	0.227229		ENSG00000117054.13	Esophagus_Gastroesophageal_Junction
ENSG00000259712.1	rs277657	3	100326846	NIT2	ENSG00000114021.11	7854	0.207325		ENSG00000114021.11	Esophagus_Gastroesophageal_Junction
ENSG00000259712.1	rs1412956	20	46928378	EYA2	ENSG00000064655.18	33755	-0.230767		ENSG00000064655.18	Esophagus_Gastroesophageal_Junction
ENSG00000260447.1	rs7830159	8	31787512	NRG1	ENSG00000157168.18	148127	0.195334		ENSG00000157168.18	Esophagus_Gastroesophageal_Junction
ENSG00000260447.1	rs776381	8	31900052	NRG1	ENSG00000157168.18	260667	0.0738775		ENSG00000157168.18	Esophagus_Gastroesophageal_Junction
ENSG00000260468.1	rs1373290	1	111959190	LINC01750	ENSG00000231437.3	30579	0.00695685		ENSG00000231437.3	Esophagus_Gastroesophageal_Junction
ENSG00000260468.1	rs7545937	1	111962129	LINC01750	ENSG00000231437.3	27640	0.0132107		ENSG00000231437.3	Esophagus_Gastroesophageal_Junction
ENSG00000260468.1	rs10776739	1	111968310	LINC01750	ENSG00000231437.3	21459	0.199101		ENSG00000231437.3	Esophagus_Gastroesophageal_Junction
ENSG00000260468.1	rs2900287	9	130283794	HMCN2	ENSG00000148357.16	17913	-0.126364		ENSG00000148357.16	Esophagus_Gastroesophageal_Junction
ENSG00000260468.1	rs742877	14	96994128	VRK1	ENSG00000100749.7	196825	-0.01204		ENSG00000100749.7	Esophagus_Gastroesophageal_Junction
ENSG00000260468.1	rs17094879	14	97039622	VRK1	ENSG00000100749.7	242319	-0.0616835		ENSG00000100749.7	Esophagus_Gastroesophageal_Junction
ENSG00000260468.1	rs1683095	14	97045410	VRK1	ENSG00000100749.7	248107	-0.0600632		ENSG00000100749.7	Esophagus_Gastroesophageal_Junction
ENSG00000260468.1	rs10129197	14	97055215	VRK1	ENSG00000100749.7	257912	-0.106247		ENSG00000100749.7	Esophagus_Gastroesophageal_Junction
ENSG00000260528.4	rs10787290	10	82632629	NRG3	ENSG00000185737.12	757316	0.116056		ENSG00000185737.12	Esophagus_Gastroesophageal_Junction
ENSG00000260528.4	rs6139074	20	82603	C20orf96	ENSG00000196476.11	188259	0.565666		ENSG00000196476.11	Esophagus_Gastroesophageal_Junction
ENSG00000260581.1	rs3813687	6	24719750	RP1-30M3.6	ENSG00000272402.1	13004	-0.138061	rs3813687	ENSG00000112308.12	Esophagus_Gastroesophageal_Junction
ENSG00000260581.1	rs10843824	12	30732532	CAPRIN2	ENSG00000110888.17	22981	-0.0510259	rs10843824	ENSG00000133704.9	Esophagus_Gastroesophageal_Junction
ENSG00000260581.1	rs10843824	12	30732532	CAPRIN2	ENSG00000110888.17	22981	-0.0510259	rs10843824	ENSG00000110888.17	Esophagus_Gastroesophageal_Junction
ENSG00000260581.1	rs7300410	12	30746012	CAPRIN2	ENSG00000110888.17	36461	-0.0536071	rs7300410	ENSG00000110888.17	Esophagus_Gastroesophageal_Junction
ENSG00000260647.1	rs7187355	16	17172111	XYLT1	ENSG00000103489.11	70343	-2.86049e-06		ENSG00000103489.11	Esophagus_Gastroesophageal_Junction
ENSG00000260647.1	rs11641318	16	17189193	XYLT1	ENSG00000103489.11	87425	-4.09885e-06	rs11641318	ENSG00000279415.1	Esophagus_Gastroesophageal_Junction
ENSG00000260647.1	rs722074	16	17240514	XYLT1	ENSG00000103489.11	138746	-2.96784e-06		ENSG00000103489.11	Esophagus_Gastroesophageal_Junction
ENSG00000260647.1	rs7200734	16	17349690	XYLT1	ENSG00000103489.11	247922	1.81802e-06		ENSG00000103489.11	Esophagus_Gastroesophageal_Junction
ENSG00000260647.1	rs6498691	16	17353995	XYLT1	ENSG00000103489.11	252227	-1.68013e-06		ENSG00000103489.11	Esophagus_Gastroesophageal_Junction
ENSG00000260647.1	rs8053673	16	17667817	XYLT1	ENSG00000103489.11	566049	-3.4392e-06		ENSG00000103489.11	Esophagus_Gastroesophageal_Junction
ENSG00000260992.1	rs12287008	11	114790744	NXPE2	ENSG00000204361.8	112359	0.174896		ENSG00000204361.8	Esophagus_Gastroesophageal_Junction
ENSG00000261172.1	rs6139074	20	82603	C20orf96	ENSG00000196476.11	188259	0.617029		ENSG00000196476.11	Esophagus_Gastroesophageal_Junction
ENSG00000262094.1	rs17007653	4	141745319	IL15	ENSG00000164136.16	108721	0.106035		ENSG00000164136.16	Esophagus_Gastroesophageal_Junction
ENSG00000262094.1	rs2906326	8	234319	RP5-855D21.1	ENSG00000272240.1	27	-0.00910596	rs2906326	ENSG00000223508.5	Esophagus_Gastroesophageal_Junction
ENSG00000262094.1	rs2906326	8	234319	RP5-855D21.1	ENSG00000272240.1	27	-0.00910596	rs2906326	ENSG00000272240.1	Esophagus_Gastroesophageal_Junction
ENSG00000262094.1	rs2906326	8	234319	RP5-855D21.1	ENSG00000272240.1	27	-0.00910596	rs2906326	ENSG00000273402.1	Esophagus_Gastroesophageal_Junction
ENSG00000262094.1	rs763786	8	246884	RP5-855D21.2	ENSG00000273402.1	9840	-0.166103	rs763786	ENSG00000223508.5	Esophagus_Gastroesophageal_Junction
ENSG00000262094.1	rs763786	8	246884	RP5-855D21.2	ENSG00000273402.1	9840	-0.166103	rs763786	ENSG00000272240.1	Esophagus_Gastroesophageal_Junction
ENSG00000262094.1	rs3750097	8	247042	RP5-855D21.2	ENSG00000273402.1	9998	-0.0838671	rs3750097	ENSG00000223508.5	Esophagus_Gastroesophageal_Junction
ENSG00000262094.1	rs3750097	8	247042	RP5-855D21.2	ENSG00000273402.1	9998	-0.0838671	rs3750097	ENSG00000272240.1	Esophagus_Gastroesophageal_Junction
ENSG00000262094.1	rs3750097	8	247042	RP5-855D21.2	ENSG00000273402.1	9998	-0.0838671	rs3750097	ENSG00000273402.1	Esophagus_Gastroesophageal_Junction
ENSG00000262094.1	rs10092114	8	250451	RP5-855D21.2	ENSG00000273402.1	13407	0.0240015	rs10092114	ENSG00000223508.5	Esophagus_Gastroesophageal_Junction
ENSG00000262094.1	rs10092114	8	250451	RP5-855D21.2	ENSG00000273402.1	13407	0.0240015	rs10092114	ENSG00000272240.1	Esophagus_Gastroesophageal_Junction
ENSG00000262094.1	rs10092114	8	250451	RP5-855D21.2	ENSG00000273402.1	13407	0.0240015	rs10092114	ENSG00000273402.1	Esophagus_Gastroesophageal_Junction
ENSG00000262094.1	rs2906338	8	252842	RP5-855D21.2	ENSG00000273402.1	15798	0.0323095	rs2906338	ENSG00000223508.5	Esophagus_Gastroesophageal_Junction
ENSG00000262094.1	rs2906338	8	252842	RP5-855D21.2	ENSG00000273402.1	15798	0.0323095	rs2906338	ENSG00000272240.1	Esophagus_Gastroesophageal_Junction
ENSG00000262094.1	rs2906338	8	252842	RP5-855D21.2	ENSG00000273402.1	15798	0.0323095	rs2906338	ENSG00000273402.1	Esophagus_Gastroesophageal_Junction
ENSG00000262094.1	rs2906345	8	255505	RP5-855D21.2	ENSG00000273402.1	18461	0.0633709	rs2906345	ENSG00000223508.5	Esophagus_Gastroesophageal_Junction
ENSG00000262094.1	rs2906345	8	255505	RP5-855D21.2	ENSG00000273402.1	18461	0.0633709	rs2906345	ENSG00000272240.1	Esophagus_Gastroesophageal_Junction
ENSG00000262094.1	rs2906345	8	255505	RP5-855D21.2	ENSG00000273402.1	18461	0.0633709	rs2906345	ENSG00000273402.1	Esophagus_Gastroesophageal_Junction
ENSG00000262094.1	rs10435671	8	262498	RP5-855D21.2	ENSG00000273402.1	25454	0.0534439	rs10435671	ENSG00000223508.5	Esophagus_Gastroesophageal_Junction
ENSG00000262094.1	rs10435671	8	262498	RP5-855D21.2	ENSG00000273402.1	25454	0.0534439	rs10435671	ENSG00000272240.1	Esophagus_Gastroesophageal_Junction
ENSG00000262094.1	rs10435671	8	262498	RP5-855D21.2	ENSG00000273402.1	25454	0.0534439	rs10435671	ENSG00000273402.1	Esophagus_Gastroesophageal_Junction
ENSG00000262094.1	rs4045956	8	269677	RP5-855D21.2	ENSG00000273402.1	32633	0.00353595	rs4045956	ENSG00000223508.5	Esophagus_Gastroesophageal_Junction
ENSG00000262094.1	rs4045956	8	269677	RP5-855D21.2	ENSG00000273402.1	32633	0.00353595	rs4045956	ENSG00000272240.1	Esophagus_Gastroesophageal_Junction
ENSG00000262094.1	rs4045956	8	269677	RP5-855D21.2	ENSG00000273402.1	32633	0.00353595	rs4045956	ENSG00000273402.1	Esophagus_Gastroesophageal_Junction
ENSG00000262094.1	rs13265571	8	270987	RP5-855D21.2	ENSG00000273402.1	33943	0.0090469	rs13265571	ENSG00000223508.5	Esophagus_Gastroesophageal_Junction
ENSG00000262094.1	rs13265571	8	270987	RP5-855D21.2	ENSG00000273402.1	33943	0.0090469	rs13265571	ENSG00000272240.1	Esophagus_Gastroesophageal_Junction
ENSG00000262094.1	rs13265571	8	270987	RP5-855D21.2	ENSG00000273402.1	33943	0.0090469	rs13265571	ENSG00000273402.1	Esophagus_Gastroesophageal_Junction
ENSG00000262094.1	rs11995670	8	273682	RP5-855D21.2	ENSG00000273402.1	36638	-0.0874501	rs11995670	ENSG00000223508.5	Esophagus_Gastroesophageal_Junction
ENSG00000262094.1	rs11995670	8	273682	RP5-855D21.2	ENSG00000273402.1	36638	-0.0874501	rs11995670	ENSG00000272240.1	Esophagus_Gastroesophageal_Junction
ENSG00000262094.1	rs11995670	8	273682	RP5-855D21.2	ENSG00000273402.1	36638	-0.0874501	rs11995670	ENSG00000273402.1	Esophagus_Gastroesophageal_Junction
ENSG00000262094.1	rs1989173	8	277598	RP5-855D21.2	ENSG00000273402.1	40554	0.0373947	rs1989173	ENSG00000223508.5	Esophagus_Gastroesophageal_Junction
ENSG00000262094.1	rs1989173	8	277598	RP5-855D21.2	ENSG00000273402.1	40554	0.0373947	rs1989173	ENSG00000272240.1	Esophagus_Gastroesophageal_Junction
ENSG00000262094.1	rs1989173	8	277598	RP5-855D21.2	ENSG00000273402.1	40554	0.0373947	rs1989173	ENSG00000273402.1	Esophagus_Gastroesophageal_Junction
ENSG00000262094.1	rs4382451	8	280019	RP5-855D21.2	ENSG00000273402.1	42975	-0.00852369	rs4382451	ENSG00000223508.5	Esophagus_Gastroesophageal_Junction
ENSG00000262094.1	rs4382451	8	280019	RP5-855D21.2	ENSG00000273402.1	42975	-0.00852369	rs4382451	ENSG00000272240.1	Esophagus_Gastroesophageal_Junction
ENSG00000262094.1	rs4382451	8	280019	RP5-855D21.2	ENSG00000273402.1	42975	-0.00852369	rs4382451	ENSG00000273402.1	Esophagus_Gastroesophageal_Junction
ENSG00000262094.1	rs7824343	8	284757	RP5-855D21.2	ENSG00000273402.1	47713	-0.026389	rs7824343	ENSG00000223508.5	Esophagus_Gastroesophageal_Junction
ENSG00000262094.1	rs7824343	8	284757	RP5-855D21.2	ENSG00000273402.1	47713	-0.026389	rs7824343	ENSG00000272240.1	Esophagus_Gastroesophageal_Junction
ENSG00000262094.1	rs7824343	8	284757	RP5-855D21.2	ENSG00000273402.1	47713	-0.026389	rs7824343	ENSG00000273402.1	Esophagus_Gastroesophageal_Junction
ENSG00000262094.1	rs10087419	8	286656	RP5-855D21.2	ENSG00000273402.1	49612	-0.115482	rs10087419	ENSG00000223508.5	Esophagus_Gastroesophageal_Junction
ENSG00000262094.1	rs10087419	8	286656	RP5-855D21.2	ENSG00000273402.1	49612	-0.115482	rs10087419	ENSG00000272240.1	Esophagus_Gastroesophageal_Junction
ENSG00000262094.1	rs11136516	8	287333	RP5-855D21.2	ENSG00000273402.1	50289	0.0390145	rs11136516	ENSG00000223508.5	Esophagus_Gastroesophageal_Junction
ENSG00000262094.1	rs11136516	8	287333	RP5-855D21.2	ENSG00000273402.1	50289	0.0390145	rs11136516	ENSG00000272240.1	Esophagus_Gastroesophageal_Junction
ENSG00000262094.1	rs11136516	8	287333	RP5-855D21.2	ENSG00000273402.1	50289	0.0390145	rs11136516	ENSG00000273402.1	Esophagus_Gastroesophageal_Junction
ENSG00000262094.1	rs12541287	8	297841	RP5-855D21.2	ENSG00000273402.1	60797	-0.054647	rs12541287	ENSG00000223508.5	Esophagus_Gastroesophageal_Junction
ENSG00000262094.1	rs10503145	8	313427	RP5-855D21.2	ENSG00000273402.1	76383	0.0438778		ENSG00000273402.1	Esophagus_Gastroesophageal_Junction
ENSG00000262094.1	rs10109251	8	466697	RP11-91J19.3	ENSG00000272293.1	15984	-0.0210933		ENSG00000272293.1	Esophagus_Gastroesophageal_Junction
ENSG00000262094.1	rs4735796	8	489089	TDRP	ENSG00000180190.11	702	-0.0185588		ENSG00000180190.11	Esophagus_Gastroesophageal_Junction
ENSG00000262094.1	rs722782	8	566479	ERICH1	ENSG00000104714.13	48266	0.0107114		ENSG00000104714.13	Esophagus_Gastroesophageal_Junction
ENSG00000262094.1	rs2878545	8	567965	ERICH1	ENSG00000104714.13	46780	0.0131883		ENSG00000104714.13	Esophagus_Gastroesophageal_Junction
ENSG00000262094.1	rs3824148	8	665117	ERICH1	ENSG00000104714.13	50372	-0.00981731		ENSG00000104714.13	Esophagus_Gastroesophageal_Junction
ENSG00000262094.1	rs1703896	8	692357	DLGAP2	ENSG00000198010.12	45238	-0.0236106		ENSG00000198010.12	Esophagus_Gastroesophageal_Junction
ENSG00000263753.6	rs7553764	1	248153104	OR2W3	ENSG00000238243.3	257518	0.0695192		ENSG00000238243.3	Esophagus_Gastroesophageal_Junction
ENSG00000263812.5	rs6748417	2	235189889	SH3BP4	ENSG00000130147.15	237917	-0.0917694		ENSG00000130147.15	Esophagus_Gastroesophageal_Junction
ENSG00000263812.5	rs11695082	2	235197653	SH3BP4	ENSG00000130147.15	245681	-0.0439846		ENSG00000130147.15	Esophagus_Gastroesophageal_Junction
ENSG00000263812.5	rs4663554	2	235206963	SH3BP4	ENSG00000130147.15	254991	-0.0726912		ENSG00000130147.15	Esophagus_Gastroesophageal_Junction
ENSG00000263812.5	rs2316030	2	235211040	SH3BP4	ENSG00000130147.15	259068	-0.00930412		ENSG00000130147.15	Esophagus_Gastroesophageal_Junction
ENSG00000265218.1	rs1435849	2	20562853	HS1BP3	ENSG00000118960.12	2406	-0.205819		ENSG00000118960.12	Esophagus_Gastroesophageal_Junction
ENSG00000265218.1	rs12173791	6	151503314	CCDC170	ENSG00000120262.9	9285	-0.184364		ENSG00000120262.9	Esophagus_Gastroesophageal_Junction
ENSG00000265218.1	rs10506456	12	63005503	AVPR1A	ENSG00000166148.3	137255	-0.027799		ENSG00000166148.3	Esophagus_Gastroesophageal_Junction
ENSG00000265218.1	rs1495032	12	63040056	AVPR1A	ENSG00000166148.3	102702	-0.0961472		ENSG00000166148.3	Esophagus_Gastroesophageal_Junction
ENSG00000265218.1	rs10506459	12	63052637	AVPR1A	ENSG00000166148.3	90121	-0.050981		ENSG00000166148.3	Esophagus_Gastroesophageal_Junction
ENSG00000265218.1	rs3847909	12	63055964	AVPR1A	ENSG00000166148.3	86794	-0.0039869		ENSG00000166148.3	Esophagus_Gastroesophageal_Junction
ENSG00000265218.1	rs3913039	12	63056902	AVPR1A	ENSG00000166148.3	85856	0.021838		ENSG00000166148.3	Esophagus_Gastroesophageal_Junction
ENSG00000265218.1	rs7190475	16	10064622	ATF7IP2	ENSG00000166669.13	261811	0.092541		ENSG00000166669.13	Esophagus_Gastroesophageal_Junction
ENSG00000265218.1	rs1900718	16	10112795	ATF7IP2	ENSG00000166669.13	213638	0.128225		ENSG00000166669.13	Esophagus_Gastroesophageal_Junction
ENSG00000265218.1	rs7231892	18	11241016	GNAL	ENSG00000141404.15	447939	-0.186206		ENSG00000141404.15	Esophagus_Gastroesophageal_Junction
ENSG00000266378.1	rs277580	9	34771878	FAM205A	ENSG00000205108.5	48824	0.133947		ENSG00000205108.5	Esophagus_Gastroesophageal_Junction
ENSG00000266378.1	rs761678	14	37139254	SLC25A21-AS1	ENSG00000258708.1	32633	-0.126446		ENSG00000258708.1	Esophagus_Gastroesophageal_Junction
ENSG00000266378.1	rs11156939	14	37196186	MIPOL1	ENSG00000151338.18	1726	-0.0378295		ENSG00000151338.18	Esophagus_Gastroesophageal_Junction
ENSG00000266378.1	rs12883401	14	37511169	RP11-356O9.1	ENSG00000258414.1	52877	-0.0330129		ENSG00000258414.1	Esophagus_Gastroesophageal_Junction
ENSG00000266644.1	rs1884131	22	27504168	MN1	ENSG00000169184.5	244108	-0.147402		ENSG00000169184.5	Esophagus_Gastroesophageal_Junction
ENSG00000267058.1	rs7184684	16	13609836	ERCC4	ENSG00000175595.14	310320	0.20236		ENSG00000175595.14	Esophagus_Gastroesophageal_Junction
ENSG00000267265.5	rs475150	10	114397044	ABLIM1	ENSG00000099204.18	34068	0.040895		ENSG00000099204.18	Esophagus_Gastroesophageal_Junction
ENSG00000267265.5	rs7081297	10	114411879	ABLIM1	ENSG00000099204.18	19233	0.00209609		ENSG00000099204.18	Esophagus_Gastroesophageal_Junction
ENSG00000267265.5	rs7916374	10	114432040	ABLIM1	ENSG00000099204.18	928	0.151214		ENSG00000099204.18	Esophagus_Gastroesophageal_Junction
ENSG00000267265.5	rs9553631	13	25605952	ATP8A2	ENSG00000132932.16	233882	-0.0367378		ENSG00000132932.16	Esophagus_Gastroesophageal_Junction
ENSG00000267265.5	rs4439611	13	25617845	ATP8A2	ENSG00000132932.16	245775	-0.0929909		ENSG00000132932.16	Esophagus_Gastroesophageal_Junction
ENSG00000267265.5	rs34902151	13	25720065	SHISA2	ENSG00000180730.4	324531	0.0734744		ENSG00000180730.4	Esophagus_Gastroesophageal_Junction
ENSG00000267612.1	rs17092200	12	42868116	RP11-328C8.4	ENSG00000257225.1	407451	0.28879		ENSG00000257225.1	Esophagus_Gastroesophageal_Junction
ENSG00000268388.5	rs6501679	17	74041008	RPL38	ENSG00000172809.12	162573	0.192945		ENSG00000172809.12	Esophagus_Gastroesophageal_Junction
ENSG00000268568.1	rs9611610	22	41553255	CSDC2	ENSG00000172346.14	7507	-0.721225	rs9611610	ENSG00000100417.11	Esophagus_Gastroesophageal_Junction
ENSG00000268568.1	rs9611610	22	41553255	CSDC2	ENSG00000172346.14	7507	-0.721225	rs9611610	ENSG00000167077.12	Esophagus_Gastroesophageal_Junction
ENSG00000269680.1	rs1962677	11	80571422	TENM4	ENSG00000149256.15	1918592	-0.166135		ENSG00000149256.15	Esophagus_Gastroesophageal_Junction
ENSG00000270760.1	rs1861303	2	40669245	SLC8A1	ENSG00000183023.18	571976	-0.182928		ENSG00000183023.18	Esophagus_Gastroesophageal_Junction
ENSG00000270760.1	rs12622012	2	40704780	SLC8A1	ENSG00000183023.18	607511	-0.103808		ENSG00000183023.18	Esophagus_Gastroesophageal_Junction
ENSG00000270760.1	rs4952645	2	40722466	SLC8A1	ENSG00000183023.18	625197	-0.0397704		ENSG00000183023.18	Esophagus_Gastroesophageal_Junction
ENSG00000270959.1	rs11227247	11	65655382	RELA	ENSG00000173039.18	1787	0.11873		ENSG00000173039.18	Esophagus_Gastroesophageal_Junction
ENSG00000271503.5	rs4133534	3	93920476	PROS1	ENSG00000184500.14	47444	0.267642	rs4133534	ENSG00000184500.14	Esophagus_Gastroesophageal_Junction
ENSG00000272148.1	rs7786043	7	141541740	AGK	ENSG00000006530.15	9564	0.0010391	rs7786043	ENSG00000270157.1	Esophagus_Gastroesophageal_Junction
ENSG00000272148.1	rs7786043	7	141541740	AGK	ENSG00000006530.15	9564	0.0010391	rs7786043	ENSG00000257093.6	Esophagus_Gastroesophageal_Junction
ENSG00000272148.1	rs7786043	7	141541740	AGK	ENSG00000006530.15	9564	0.0010391	rs7786043	ENSG00000228775.7	Esophagus_Gastroesophageal_Junction
ENSG00000272148.1	rs7786043	7	141541740	AGK	ENSG00000006530.15	9564	0.0010391	rs7786043	ENSG00000127364.3	Esophagus_Gastroesophageal_Junction
ENSG00000272148.1	rs7786043	7	141541740	AGK	ENSG00000006530.15	9564	0.0010391	rs7786043	ENSG00000127366.5	Esophagus_Gastroesophageal_Junction
ENSG00000272148.1	rs917197	7	141765563	TAS2R3	ENSG00000127362.2	1467	0.00243276	rs917197	ENSG00000214102.7	Esophagus_Gastroesophageal_Junction
ENSG00000272148.1	rs917197	7	141765563	TAS2R3	ENSG00000127362.2	1467	0.00243276	rs917197	ENSG00000228775.7	Esophagus_Gastroesophageal_Junction
ENSG00000272148.1	rs917197	7	141765563	TAS2R3	ENSG00000127362.2	1467	0.00243276	rs917197	ENSG00000127364.3	Esophagus_Gastroesophageal_Junction
ENSG00000272148.1	rs917197	7	141765563	TAS2R3	ENSG00000127362.2	1467	0.00243276	rs917197	ENSG00000127366.5	Esophagus_Gastroesophageal_Junction
ENSG00000272148.1	rs917197	7	141765563	TAS2R3	ENSG00000127362.2	1467	0.00243276	rs917197	ENSG00000165076.13	Esophagus_Gastroesophageal_Junction
ENSG00000272148.1	rs10464444	7	141810553	TAS2R5	ENSG00000127366.5	20337	0.116059	rs10464444	ENSG00000244701.1	Esophagus_Gastroesophageal_Junction
ENSG00000272148.1	rs10464444	7	141810553	TAS2R5	ENSG00000127366.5	20337	0.116059	rs10464444	ENSG00000270157.1	Esophagus_Gastroesophageal_Junction
ENSG00000272148.1	rs10464444	7	141810553	TAS2R5	ENSG00000127366.5	20337	0.116059	rs10464444	ENSG00000257093.6	Esophagus_Gastroesophageal_Junction
ENSG00000272148.1	rs10464444	7	141810553	TAS2R5	ENSG00000127366.5	20337	0.116059	rs10464444	ENSG00000214102.7	Esophagus_Gastroesophageal_Junction
ENSG00000272148.1	rs10464444	7	141810553	TAS2R5	ENSG00000127366.5	20337	0.116059	rs10464444	ENSG00000228775.7	Esophagus_Gastroesophageal_Junction
ENSG00000272148.1	rs10464444	7	141810553	TAS2R5	ENSG00000127366.5	20337	0.116059	rs10464444	ENSG00000127364.3	Esophagus_Gastroesophageal_Junction
ENSG00000272148.1	rs10464444	7	141810553	TAS2R5	ENSG00000127366.5	20337	0.116059	rs10464444	ENSG00000127366.5	Esophagus_Gastroesophageal_Junction
ENSG00000272148.1	rs7785936	7	141837935	PRSS37	ENSG00000165076.13	1650	0.0344255	rs7785936	ENSG00000257093.6	Esophagus_Gastroesophageal_Junction
ENSG00000272148.1	rs7785936	7	141837935	PRSS37	ENSG00000165076.13	1650	0.0344255	rs7785936	ENSG00000214102.7	Esophagus_Gastroesophageal_Junction
ENSG00000272148.1	rs7785936	7	141837935	PRSS37	ENSG00000165076.13	1650	0.0344255	rs7785936	ENSG00000228775.7	Esophagus_Gastroesophageal_Junction
ENSG00000272148.1	rs7785936	7	141837935	PRSS37	ENSG00000165076.13	1650	0.0344255	rs7785936	ENSG00000127364.3	Esophagus_Gastroesophageal_Junction
ENSG00000272148.1	rs7785936	7	141837935	PRSS37	ENSG00000165076.13	1650	0.0344255	rs7785936	ENSG00000127366.5	Esophagus_Gastroesophageal_Junction
ENSG00000272148.1	rs7785936	7	141837935	PRSS37	ENSG00000165076.13	1650	0.0344255	rs7785936	ENSG00000165076.13	Esophagus_Gastroesophageal_Junction
ENSG00000272760.1	rs1912568	8	48340249	RP11-567J20.2	ENSG00000253688.2	211277	0.109029		ENSG00000253688.2	Esophagus_Gastroesophageal_Junction
ENSG00000272760.1	rs16937171	8	48444175	RP11-567J20.2	ENSG00000253688.2	107351	0.0546582	rs16937171	ENSG00000279881.1	Esophagus_Gastroesophageal_Junction
ENSG00000274276.4	rs4897309	6	129370336	ARHGAP18	ENSG00000146376.10	205795	-0.30894		ENSG00000146376.10	Esophagus_Gastroesophageal_Junction
ENSG00000275620.1	rs1799022	7	78908462	MAGI2	ENSG00000187391.19	891406	0.15774		ENSG00000187391.19	Esophagus_Gastroesophageal_Junction
ENSG00000275620.1	rs3213714	17	2372791	RP1-59D14.5	ENSG00000263345.1	2269	-0.042725	rs3213714	ENSG00000141258.12	Esophagus_Gastroesophageal_Junction
ENSG00000275620.1	rs3213714	17	2372791	RP1-59D14.5	ENSG00000263345.1	2269	-0.042725	rs3213714	ENSG00000263345.1	Esophagus_Gastroesophageal_Junction
ENSG00000275620.1	rs2447097	17	2374770	RP1-59D14.5	ENSG00000263345.1	290	0.00612175	rs2447097	ENSG00000274758.1	Esophagus_Gastroesophageal_Junction
ENSG00000275620.1	rs2447097	17	2374770	RP1-59D14.5	ENSG00000263345.1	290	0.00612175	rs2447097	ENSG00000263345.1	Esophagus_Gastroesophageal_Junction
ENSG00000275620.1	rs2252909	17	2375315	RP1-59D14.5	ENSG00000263345.1	255	0.0870587	rs2252909	ENSG00000274758.1	Esophagus_Gastroesophageal_Junction
ENSG00000275620.1	rs2252909	17	2375315	RP1-59D14.5	ENSG00000263345.1	255	0.0870587	rs2252909	ENSG00000263345.1	Esophagus_Gastroesophageal_Junction
ENSG00000276968.1	rs4776846	15	66882269	RP11-622C24.2	ENSG00000277152.1	21967	-0.21471	rs4776846	ENSG00000277152.1	Esophagus_Gastroesophageal_Junction
ENSG00000277631.4	rs1554472	4	156568754	PDGFC	ENSG00000145431.10	191699	-2.33304e-06		ENSG00000145431.10	Esophagus_Gastroesophageal_Junction
ENSG00000277938.1	rs10799689	1	21391395	NBPF3	ENSG00000142794.18	48732	0.283539		ENSG00000142794.18	Esophagus_Gastroesophageal_Junction
ENSG00000277938.1	rs6739223	2	128667841	HS6ST1	ENSG00000136720.6	431126	-0.271571		ENSG00000136720.6	Esophagus_Gastroesophageal_Junction
ENSG00000277938.1	rs1670377	7	158452482	NCAPG2	ENSG00000146918.19	178828	-0.253353		ENSG00000146918.19	Esophagus_Gastroesophageal_Junction
ENSG00000280693.2	rs10734490	11	40935692	LRRC4C	ENSG00000148948.7	821490	-0.310847		ENSG00000148948.7	Esophagus_Gastroesophageal_Junction
ENSG00000281881.1	rs11791001	9	92381868	OGN	ENSG00000106809.10	2098	0.0237918		ENSG00000106809.10	Esophagus_Gastroesophageal_Junction
ENSG00000282393.1	rs10503143	8	234976	RP5-855D21.1	ENSG00000272240.1	630	-0.20347		ENSG00000272240.1	Esophagus_Gastroesophageal_Junction
ENSG00000282393.1	rs763786	8	246884	RP5-855D21.2	ENSG00000273402.1	9840	-0.292843	rs763786	ENSG00000223508.5	Esophagus_Gastroesophageal_Junction
ENSG00000282393.1	rs763786	8	246884	RP5-855D21.2	ENSG00000273402.1	9840	-0.292843	rs763786	ENSG00000272240.1	Esophagus_Gastroesophageal_Junction
ENSG00000282393.1	rs10087419	8	286656	RP5-855D21.2	ENSG00000273402.1	49612	-0.0494442	rs10087419	ENSG00000223508.5	Esophagus_Gastroesophageal_Junction
ENSG00000282393.1	rs10087419	8	286656	RP5-855D21.2	ENSG00000273402.1	49612	-0.0494442	rs10087419	ENSG00000272240.1	Esophagus_Gastroesophageal_Junction
ENSG00000282393.1	rs12541287	8	297841	RP5-855D21.2	ENSG00000273402.1	60797	-0.067546	rs12541287	ENSG00000223508.5	Esophagus_Gastroesophageal_Junction
ENSG00000005075.15	rs10119509	9	7154294	KDM4C	ENSG00000107077.18	396654	-0.135548	rs10119509	ENSG00000107077.18	Esophagus_Muscularis
ENSG00000005075.15	rs16754	11	32396399	WT1	ENSG00000184937.13	8625	-0.154353		ENSG00000184937.13	Esophagus_Muscularis
ENSG00000006282.20	rs11255019	10	7126405	SFMBT2	ENSG00000198879.11	32218	-0.0794463		ENSG00000198879.11	Esophagus_Muscularis
ENSG00000006607.13	rs9397322	6	150486945	PLEKHG1	ENSG00000120278.15	112937	-0.21392		ENSG00000120278.15	Esophagus_Muscularis
ENSG00000010803.16	rs11621286	14	56494683	TMEM260	ENSG00000070269.13	6330	0.194923		ENSG00000070269.13	Esophagus_Muscularis
ENSG00000013275.7	rs11533903	7	4412180	FOXK1	ENSG00000164916.10	270128	0.00891726		ENSG00000164916.10	Esophagus_Muscularis
ENSG00000013275.7	rs1009528	7	4413005	FOXK1	ENSG00000164916.10	269303	0.0120524		ENSG00000164916.10	Esophagus_Muscularis
ENSG00000014914.20	rs2306701	12	25088426	RP11-713N11.6	ENSG00000276842.1	14697	0.0353065	rs2306701	ENSG00000118307.18	Esophagus_Muscularis
ENSG00000014914.20	rs2306701	12	25088426	RP11-713N11.6	ENSG00000276842.1	14697	0.0353065	rs2306701	ENSG00000274987.1	Esophagus_Muscularis
ENSG00000014914.20	rs7137734	12	25197188	ETFRF1	ENSG00000205707.10	1973	-0.0197686		ENSG00000205707.10	Esophagus_Muscularis
ENSG00000014914.20	rs10842513	12	25231724	RP11-295I5.4	ENSG00000275197.1	6622	0.208726	rs10842513	ENSG00000118307.18	Esophagus_Muscularis
ENSG00000014914.20	rs10842513	12	25231724	RP11-295I5.4	ENSG00000275197.1	6622	0.208726	rs10842513	ENSG00000205707.10	Esophagus_Muscularis
ENSG00000014914.20	rs7964381	12	25373763	RP11-707G18.1	ENSG00000278743.1	11906	-0.0561243		ENSG00000278743.1	Esophagus_Muscularis
ENSG00000014914.20	rs12372711	12	25374719	RP11-707G18.1	ENSG00000278743.1	10950	0.0848798		ENSG00000278743.1	Esophagus_Muscularis
ENSG00000014914.20	rs973369	12	25447860	LMNTD1	ENSG00000152936.10	28221	-0.0643924		ENSG00000152936.10	Esophagus_Muscularis
ENSG00000034677.12	rs4921420	5	161820398	GABRB2	ENSG00000145864.12	531970	-0.211643		ENSG00000145864.12	Esophagus_Muscularis
ENSG00000034693.14	rs4454230	7	119608618	KCND2	ENSG00000184408.9	665049	0.161259		ENSG00000184408.9	Esophagus_Muscularis
ENSG00000034693.14	rs10267001	7	119661732	KCND2	ENSG00000184408.9	611935	0.0184888		ENSG00000184408.9	Esophagus_Muscularis
ENSG00000048740.18	rs1619083	1	9821054	CTNNBIP1	ENSG00000178585.14	27221	0.120612		ENSG00000178585.14	Esophagus_Muscularis
ENSG00000048740.18	rs16912579	8	84236492	LRRCC1	ENSG00000133739.15	870654	0.135387		ENSG00000133739.15	Esophagus_Muscularis
ENSG00000048740.18	rs16958662	13	87744786	SLITRK5	ENSG00000165300.7	72172	0.132666		ENSG00000165300.7	Esophagus_Muscularis
ENSG00000048740.18	rs10484072	14	103159669	LINC00605	ENSG00000251533.2	27551	0.0036816	rs10484072	ENSG00000278071.1	Esophagus_Muscularis
ENSG00000048740.18	rs4906287	14	103162097	LINC00605	ENSG00000251533.2	25123	0.0272587	rs4906287	ENSG00000278071.1	Esophagus_Muscularis
ENSG00000048740.18	rs7161651	14	103177491	LINC00605	ENSG00000251533.2	9729	0.0854815		ENSG00000251533.2	Esophagus_Muscularis
ENSG00000048740.18	rs4906292	14	103178699	LINC00605	ENSG00000251533.2	8521	0.025989	rs4906292	ENSG00000278071.1	Esophagus_Muscularis
ENSG00000048740.18	rs4468690	17	8037436	ALOX15B	ENSG00000179593.15	1580	0.152232		ENSG00000179593.15	Esophagus_Muscularis
ENSG00000048740.18	rs7255633	19	54426292	TTYH1	ENSG00000167614.13	11074	0.0541525	rs7255633	ENSG00000267838.2	Esophagus_Muscularis
ENSG00000048740.18	rs7255633	19	54426292	TTYH1	ENSG00000167614.13	11074	0.0541525	rs7255633	ENSG00000226696.5	Esophagus_Muscularis
ENSG00000048740.18	rs7255633	19	54426292	TTYH1	ENSG00000167614.13	11074	0.0541525	rs7255633	ENSG00000167615.16	Esophagus_Muscularis
ENSG00000048740.18	rs10401901	19	54445076	LENG8-AS1	ENSG00000226696.5	264	-0.00732832	rs10401901	ENSG00000267838.2	Esophagus_Muscularis
ENSG00000048740.18	rs10401901	19	54445076	LENG8-AS1	ENSG00000226696.5	264	-0.00732832	rs10401901	ENSG00000167617.2	Esophagus_Muscularis
ENSG00000048740.18	rs1035450	19	54451197	LENG8	ENSG00000167615.16	2152	0.054439	rs1035450	ENSG00000267838.2	Esophagus_Muscularis
ENSG00000048740.18	rs1035450	19	54451197	LENG8	ENSG00000167615.16	2152	0.054439	rs1035450	ENSG00000226696.5	Esophagus_Muscularis
ENSG00000048740.18	rs1035450	19	54451197	LENG8	ENSG00000167615.16	2152	0.054439	rs1035450	ENSG00000167615.16	Esophagus_Muscularis
ENSG00000056487.15	rs7684253	4	56861145	REST	ENSG00000084093.16	46730	0.0512741	rs7684253	ENSG00000084093.16	Esophagus_Muscularis
ENSG00000056487.15	rs12650282	4	56867438	REST	ENSG00000084093.16	40437	0.0108707		ENSG00000084093.16	Esophagus_Muscularis
ENSG00000056487.15	rs17087335	4	56972417	POLR2B	ENSG00000047315.15	6406	0.168982		ENSG00000047315.15	Esophagus_Muscularis
ENSG00000056487.15	rs308428	4	122843353	FGF2	ENSG00000138685.13	16646	0.00845129		ENSG00000138685.13	Esophagus_Muscularis
ENSG00000056487.15	rs17408557	4	122879462	RP11-170N16.3	ENSG00000273007.1	2415	-0.0980256	rs17408557	ENSG00000273007.1	Esophagus_Muscularis
ENSG00000056487.15	rs17408557	4	122879462	RP11-170N16.3	ENSG00000273007.1	2415	-0.0980256	rs17408557	ENSG00000170917.13	Esophagus_Muscularis
ENSG00000056487.15	rs17408557	4	122879462	RP11-170N16.3	ENSG00000273007.1	2415	-0.0980256	rs17408557	ENSG00000145375.7	Esophagus_Muscularis
ENSG00000063180.8	rs966724	13	102695078	TEX30	ENSG00000151287.16	70911	-0.180221		ENSG00000151287.16	Esophagus_Muscularis
ENSG00000063180.8	rs10144278	14	23280386	HOMEZ	ENSG00000215271.7	7965	-0.194907		ENSG00000215271.7	Esophagus_Muscularis
ENSG00000066230.10	rs6738963	2	229227421	DNER	ENSG00000187957.7	130207	0.137419		ENSG00000187957.7	Esophagus_Muscularis
ENSG00000066230.10	rs10455654	6	68240331	RP3-525N10.2	ENSG00000230910.2	389630	-0.106737		ENSG00000230910.2	Esophagus_Muscularis
ENSG00000076053.10	rs17009449	3	21747390	ZNF385D	ENSG00000151789.10	335169	0.279167		ENSG00000151789.10	Esophagus_Muscularis
ENSG00000079308.16	rs9810230	3	54564274	CACNA2D3-AS1	ENSG00000243715.1	310330	0.195232		ENSG00000243715.1	Esophagus_Muscularis
ENSG00000088836.12	rs16861107	2	220357967	RP11-256I23.3	ENSG00000267919.1	712878	0.0519499		ENSG00000267919.1	Esophagus_Muscularis
ENSG00000088836.12	rs6741459	2	220365119	RP11-256I23.3	ENSG00000267919.1	720030	0.128709		ENSG00000267919.1	Esophagus_Muscularis
ENSG00000091009.7	rs13028927	2	42927070	LINC01819	ENSG00000231826.5	100782	0.146023		ENSG00000231826.5	Esophagus_Muscularis
ENSG00000091009.7	rs11900368	2	42932326	LINC01819	ENSG00000231826.5	95526	0.0577913		ENSG00000231826.5	Esophagus_Muscularis
ENSG00000092054.12	rs1901	3	14670966	CCDC174	ENSG00000154781.15	19221	0.147548	rs1901	ENSG00000154781.15	Esophagus_Muscularis
ENSG00000092054.12	rs2289326	15	40454549	RP11-64K12.8	ENSG00000259211.1	9643	-0.0202931	rs2289326	ENSG00000128944.13	Esophagus_Muscularis
ENSG00000092054.12	rs2289326	15	40454549	RP11-64K12.8	ENSG00000259211.1	9643	-0.0202931	rs2289326	ENSG00000140320.11	Esophagus_Muscularis
ENSG00000092054.12	rs2289326	15	40454549	RP11-64K12.8	ENSG00000259211.1	9643	-0.0202931	rs2289326	ENSG00000259211.1	Esophagus_Muscularis
ENSG00000092054.12	rs2289326	15	40454549	RP11-64K12.8	ENSG00000259211.1	9643	-0.0202931	rs2289326	ENSG00000128891.15	Esophagus_Muscularis
ENSG00000092054.12	rs2289326	15	40454549	RP11-64K12.8	ENSG00000259211.1	9643	-0.0202931	rs2289326	ENSG00000166140.17	Esophagus_Muscularis
ENSG00000092054.12	rs3803357	15	40459356	RP11-64K12.8	ENSG00000259211.1	4836	0.0455561	rs3803357	ENSG00000140320.11	Esophagus_Muscularis
ENSG00000092054.12	rs3803357	15	40459356	RP11-64K12.8	ENSG00000259211.1	4836	0.0455561	rs3803357	ENSG00000259211.1	Esophagus_Muscularis
ENSG00000092054.12	rs3803357	15	40459356	RP11-64K12.8	ENSG00000259211.1	4836	0.0455561	rs3803357	ENSG00000259536.5	Esophagus_Muscularis
ENSG00000092054.12	rs3803357	15	40459356	RP11-64K12.8	ENSG00000259211.1	4836	0.0455561	rs3803357	ENSG00000128891.15	Esophagus_Muscularis
ENSG00000092054.12	rs3803357	15	40459356	RP11-64K12.8	ENSG00000259211.1	4836	0.0455561	rs3803357	ENSG00000166140.17	Esophagus_Muscularis
ENSG00000092054.12	rs6492947	15	40469350	CHST14	ENSG00000169105.7	1647	0.0394582	rs6492947	ENSG00000128944.13	Esophagus_Muscularis
ENSG00000092054.12	rs6492947	15	40469350	CHST14	ENSG00000169105.7	1647	0.0394582	rs6492947	ENSG00000140320.11	Esophagus_Muscularis
ENSG00000092054.12	rs6492947	15	40469350	CHST14	ENSG00000169105.7	1647	0.0394582	rs6492947	ENSG00000259211.1	Esophagus_Muscularis
ENSG00000092054.12	rs6492947	15	40469350	CHST14	ENSG00000169105.7	1647	0.0394582	rs6492947	ENSG00000128891.15	Esophagus_Muscularis
ENSG00000092054.12	rs6492947	15	40469350	CHST14	ENSG00000169105.7	1647	0.0394582	rs6492947	ENSG00000166140.17	Esophagus_Muscularis
ENSG00000099290.15	rs10504033	8	40633274	ZMAT4	ENSG00000165061.14	102685	-0.131882		ENSG00000165061.14	Esophagus_Muscularis
ENSG00000099290.15	rs3898916	11	5307190	HBE1	ENSG00000213931.5	38846	0.0676205		ENSG00000213931.5	Esophagus_Muscularis
ENSG00000099290.15	rs7935554	11	5315768	HBE1	ENSG00000213931.5	47424	-0.017908		ENSG00000213931.5	Esophagus_Muscularis
ENSG00000099290.15	rs3751006	11	5604617	TRIM6	ENSG00000121236.20	8509	0.00525492		ENSG00000121236.20	Esophagus_Muscularis
ENSG00000099290.15	rs11038628	11	5667710	TRIM5	ENSG00000132256.18	4154	-0.0272173	rs11038628	ENSG00000132256.18	Esophagus_Muscularis
ENSG00000099290.15	rs11038642	11	5668773	TRIM5	ENSG00000132256.18	5217	-0.142268	rs11038642	ENSG00000132256.18	Esophagus_Muscularis
ENSG00000100226.15	rs1924270	1	30645536	MATN1	ENSG00000162510.5	65740	0.0918262		ENSG00000162510.5	Esophagus_Muscularis
ENSG00000100226.15	rs4949176	1	30672915	MATN1	ENSG00000162510.5	38361	0.202864		ENSG00000162510.5	Esophagus_Muscularis
ENSG00000100316.15	rs2472493	9	104933567	RP11-217B7.2	ENSG00000226334.1	6015	0.165549	rs2472493	ENSG00000226334.1	Esophagus_Muscularis
ENSG00000100804.18	rs11215411	11	96771262	JRKL	ENSG00000183340.6	381274	-0.164082		ENSG00000183340.6	Esophagus_Muscularis
ENSG00000101003.9	rs2627690	4	87732464	SPP1	ENSG00000118785.13	243185	0.0359625		ENSG00000118785.13	Esophagus_Muscularis
ENSG00000101003.9	rs13136331	4	87785929	SPP1	ENSG00000118785.13	189720	0.0504982		ENSG00000118785.13	Esophagus_Muscularis
ENSG00000101407.12	rs28452991	7	73703703	STX1A	ENSG00000106089.11	4498	-0.0197686		ENSG00000106089.11	Esophagus_Muscularis
ENSG00000101407.12	rs11764572	7	73740687	ABHD11	ENSG00000106077.18	4594	-0.00372912	rs11764572	ENSG00000225969.1	Esophagus_Muscularis
ENSG00000101407.12	rs11764572	7	73740687	ABHD11	ENSG00000106077.18	4594	-0.00372912	rs11764572	ENSG00000189143.9	Esophagus_Muscularis
ENSG00000101407.12	rs11764572	7	73740687	ABHD11	ENSG00000106077.18	4594	-0.00372912	rs11764572	ENSG00000165171.10	Esophagus_Muscularis
ENSG00000101407.12	rs6971390	7	73767687	CLDN3	ENSG00000165215.6	1309	-0.0643271	rs6971390	ENSG00000225969.1	Esophagus_Muscularis
ENSG00000101407.12	rs6971390	7	73767687	CLDN3	ENSG00000165215.6	1309	-0.0643271	rs6971390	ENSG00000165171.10	Esophagus_Muscularis
ENSG00000101407.12	rs6949053	7	73846340	WBSCR27	ENSG00000165171.10	11751	-0.0939411	rs6949053	ENSG00000225969.1	Esophagus_Muscularis
ENSG00000101407.12	rs6949053	7	73846340	WBSCR27	ENSG00000165171.10	11751	-0.0939411	rs6949053	ENSG00000189143.9	Esophagus_Muscularis
ENSG00000101407.12	rs6949053	7	73846340	WBSCR27	ENSG00000165171.10	11751	-0.0939411	rs6949053	ENSG00000165171.10	Esophagus_Muscularis
ENSG00000101407.12	rs3757587	7	74059164	CTB-51J22.1	ENSG00000232415.1	411	-0.0486896		ENSG00000232415.1	Esophagus_Muscularis
ENSG00000101407.12	rs7851902	9	19298583	DENND4C	ENSG00000137145.20	68149	0.112974	rs7851902	ENSG00000273226.1	Esophagus_Muscularis
ENSG00000101407.12	rs6475320	9	19312775	RP11-513M16.7	ENSG00000272842.1	58610	0.0570432	rs6475320	ENSG00000272842.1	Esophagus_Muscularis
ENSG00000101407.12	rs6475320	9	19312775	RP11-513M16.7	ENSG00000272842.1	58610	0.0570432	rs6475320	ENSG00000273226.1	Esophagus_Muscularis
ENSG00000101407.12	rs6475320	9	19312775	RP11-513M16.7	ENSG00000272842.1	58610	0.0570432	rs6475320	ENSG00000137154.12	Esophagus_Muscularis
ENSG00000101407.12	rs2950389	12	56591774	BAZ2A	ENSG00000076108.11	4422	0.0435377	rs2950389	ENSG00000025423.11	Esophagus_Muscularis
ENSG00000101407.12	rs1466382	12	56723050	PRIM1	ENSG00000198056.13	8578	0.106248	rs1466382	ENSG00000025423.11	Esophagus_Muscularis
ENSG00000101407.12	rs324015	12	57096317	STAT6	ENSG00000166888.11	841	0.0177993		ENSG00000166888.11	Esophagus_Muscularis
ENSG00000101745.16	rs177224	14	78036313	NRXN3	ENSG00000021645.18	134059	-0.281281		ENSG00000021645.18	Esophagus_Muscularis
ENSG00000103018.16	rs12881869	14	50456531	MAP4K5	ENSG00000012983.11	38007	-1.21697e-06		ENSG00000012983.11	Esophagus_Muscularis
ENSG00000103018.16	rs10146136	14	50612708	SAV1	ENSG00000151748.14	19349	8.18322e-07	rs10146136	ENSG00000012983.11	Esophagus_Muscularis
ENSG00000103018.16	rs2883951	14	50687775	NIN	ENSG00000100503.23	31987	-2.03961e-06		ENSG00000100503.23	Esophagus_Muscularis
ENSG00000103018.16	rs2984270	14	50724958	NIN	ENSG00000100503.23	5196	-3.23405e-06		ENSG00000100503.23	Esophagus_Muscularis
ENSG00000104626.14	rs6827215	4	173879223	RP11-161D15.1	ENSG00000250708.1	18028	-0.00718663		ENSG00000250708.1	Esophagus_Muscularis
ENSG00000104626.14	rs1423316	5	97919914	RIOK2	ENSG00000058729.10	759048	-0.00691459		ENSG00000058729.10	Esophagus_Muscularis
ENSG00000104626.14	rs1339181	9	23178369	RP11-370B11.3	ENSG00000224549.1	411195	-0.00227582		ENSG00000224549.1	Esophagus_Muscularis
ENSG00000104626.14	rs1227466	9	23181446	RP11-370B11.3	ENSG00000224549.1	414272	-0.000960996		ENSG00000224549.1	Esophagus_Muscularis
ENSG00000104626.14	rs1227458	9	23184131	RP11-370B11.3	ENSG00000224549.1	416957	-0.00412799		ENSG00000224549.1	Esophagus_Muscularis
ENSG00000104626.14	rs361301	11	104127452	PDGFD	ENSG00000170962.12	220267	0.0189862		ENSG00000170962.12	Esophagus_Muscularis
ENSG00000104626.14	rs2128806	11	104155737	PDGFD	ENSG00000170962.12	248552	0.0188887		ENSG00000170962.12	Esophagus_Muscularis
ENSG00000104626.14	rs946630	14	33972659	EGLN3	ENSG00000129521.13	48429	-0.00141227		ENSG00000129521.13	Esophagus_Muscularis
ENSG00000104626.14	rs16951090	17	15154174	PMP22	ENSG00000109099.13	75602	0.00897297		ENSG00000109099.13	Esophagus_Muscularis
ENSG00000104626.14	rs12326073	18	8794280	MTCL1	ENSG00000168502.17	88620	0.0126424		ENSG00000168502.17	Esophagus_Muscularis
ENSG00000104872.10	rs7850583	9	115808147	PAPPA	ENSG00000182752.9	345656	-0.189871		ENSG00000182752.9	Esophagus_Muscularis
ENSG00000104872.10	rs1981304	10	118426390	FAM204A	ENSG00000165669.13	128461	-0.138867		ENSG00000165669.13	Esophagus_Muscularis
ENSG00000105258.8	rs11933720	4	55942441	CEP135	ENSG00000174799.10	6429	0.0768987		ENSG00000174799.10	Esophagus_Muscularis
ENSG00000105258.8	rs2702332	4	56050713	KIAA1211	ENSG00000109265.13	1641	-0.104342	rs2702332	ENSG00000109265.13	Esophagus_Muscularis
ENSG00000105258.8	rs2127196	4	56109618	KIAA1211	ENSG00000109265.13	60546	-0.0207201		ENSG00000109265.13	Esophagus_Muscularis
ENSG00000105258.8	rs17086320	4	56122578	KIAA1211	ENSG00000109265.13	73506	-0.0032246		ENSG00000109265.13	Esophagus_Muscularis
ENSG00000105258.8	rs12526809	6	5877417	NRN1	ENSG00000124785.8	120581	-0.216343		ENSG00000124785.8	Esophagus_Muscularis
ENSG00000105258.8	rs7228885	18	59819079	PMAIP1	ENSG00000141682.11	80868	0.173931		ENSG00000141682.11	Esophagus_Muscularis
ENSG00000105287.12	rs1536274	14	67357919	EIF2S1	ENSG00000134001.12	2346	-0.117475		ENSG00000134001.12	Esophagus_Muscularis
ENSG00000105287.12	rs3788693	22	46455817	RP3-439F8.1	ENSG00000234869.1	85677	-0.146128		ENSG00000234869.1	Esophagus_Muscularis
ENSG00000105341.18	rs3790861	1	63621773	PGM1	ENSG00000079739.15	28498	-0.154608	rs3790861	ENSG00000142856.16	Esophagus_Muscularis
ENSG00000105341.18	rs3790861	1	63621773	PGM1	ENSG00000079739.15	28498	-0.154608	rs3790861	ENSG00000079739.15	Esophagus_Muscularis
ENSG00000105341.18	rs3790861	1	63621773	PGM1	ENSG00000079739.15	28498	-0.154608	rs3790861	ENSG00000185483.11	Esophagus_Muscularis
ENSG00000105341.18	rs1506402	1	63726977	ROR1	ENSG00000185483.11	47044	-0.0692409	rs1506402	ENSG00000185483.11	Esophagus_Muscularis
ENSG00000106392.10	rs6863088	5	180252760	MAPK9	ENSG00000050748.17	19618	0.0900616		ENSG00000050748.17	Esophagus_Muscularis
ENSG00000106392.10	rs7208829	17	43439307	ARL4D	ENSG00000175906.4	40349	0.107971	rs7208829	ENSG00000198496.10	Esophagus_Muscularis
ENSG00000106392.10	rs2426582	20	55471244	CBLN4	ENSG00000054803.3	526195	-0.117393		ENSG00000054803.3	Esophagus_Muscularis
ENSG00000106991.13	rs3779800	8	86629922	CPNE3	ENSG00000085719.12	115496	0.29473		ENSG00000085719.12	Esophagus_Muscularis
ENSG00000107362.13	rs1265125	8	102181553	RRM2B	ENSG00000048392.11	22948	0.0159349		ENSG00000048392.11	Esophagus_Muscularis
ENSG00000107362.13	rs2436915	8	102578956	KLF10	ENSG00000155090.14	69822	-0.00437551		ENSG00000155090.14	Esophagus_Muscularis
ENSG00000107362.13	rs7844766	8	102627837	KLF10	ENSG00000155090.14	20941	-0.0951572	rs7844766	ENSG00000283959.1	Esophagus_Muscularis
ENSG00000107362.13	rs11552577	8	102651684	KLF10	ENSG00000155090.14	2906	0.165756	rs11552577	ENSG00000283959.1	Esophagus_Muscularis
ENSG00000107362.13	rs6008598	22	46308346	GTSE1	ENSG00000075218.18	11606	-0.169217	rs6008598	ENSG00000130943.6	Esophagus_Muscularis
ENSG00000107362.13	rs6008598	22	46308346	GTSE1	ENSG00000075218.18	11606	-0.169217	rs6008598	ENSG00000100416.12	Esophagus_Muscularis
ENSG00000108588.13	rs9638759	7	19296537	AC003986.6	ENSG00000232821.1	184064	0.278201		ENSG00000232821.1	Esophagus_Muscularis
ENSG00000109083.13	rs6967478	7	64435110	ZNF680	ENSG00000173041.11	84773	0.0258047	rs6967478	ENSG00000234444.9	Esophagus_Muscularis
ENSG00000109083.13	rs6967478	7	64435110	ZNF680	ENSG00000173041.11	84773	0.0258047	rs6967478	ENSG00000213642.3	Esophagus_Muscularis
ENSG00000109083.13	rs1608901	7	64761439	ZNF138	ENSG00000197008.9	32948	-0.00750346	rs1608901	ENSG00000182722.5	Esophagus_Muscularis
ENSG00000109083.13	rs1608901	7	64761439	ZNF138	ENSG00000197008.9	32948	-0.00750346	rs1608901	ENSG00000213640.3	Esophagus_Muscularis
ENSG00000109083.13	rs1608901	7	64761439	ZNF138	ENSG00000197008.9	32948	-0.00750346	rs1608901	ENSG00000189316.3	Esophagus_Muscularis
ENSG00000109083.13	rs1608901	7	64761439	ZNF138	ENSG00000197008.9	32948	-0.00750346	rs1608901	ENSG00000213462.4	Esophagus_Muscularis
ENSG00000109083.13	rs1608901	7	64761439	ZNF138	ENSG00000197008.9	32948	-0.00750346	rs1608901	ENSG00000234585.6	Esophagus_Muscularis
ENSG00000109083.13	rs1608901	7	64761439	ZNF138	ENSG00000197008.9	32948	-0.00750346	rs1608901	ENSG00000227113.2	Esophagus_Muscularis
ENSG00000109083.13	rs1608901	7	64761439	ZNF138	ENSG00000197008.9	32948	-0.00750346	rs1608901	ENSG00000226002.1	Esophagus_Muscularis
ENSG00000109083.13	rs1608901	7	64761439	ZNF138	ENSG00000197008.9	32948	-0.00750346	rs1608901	ENSG00000164669.12	Esophagus_Muscularis
ENSG00000109083.13	rs1608901	7	64761439	ZNF138	ENSG00000197008.9	32948	-0.00750346	rs1608901	ENSG00000273024.5	Esophagus_Muscularis
ENSG00000109083.13	rs657560	7	65239614	ZNF92	ENSG00000146757.13	134184	-0.00184056	rs657560	ENSG00000182722.5	Esophagus_Muscularis
ENSG00000109083.13	rs657560	7	65239614	ZNF92	ENSG00000146757.13	134184	-0.00184056	rs657560	ENSG00000213640.3	Esophagus_Muscularis
ENSG00000109083.13	rs657560	7	65239614	ZNF92	ENSG00000146757.13	134184	-0.00184056	rs657560	ENSG00000189316.3	Esophagus_Muscularis
ENSG00000109083.13	rs657560	7	65239614	ZNF92	ENSG00000146757.13	134184	-0.00184056	rs657560	ENSG00000152926.14	Esophagus_Muscularis
ENSG00000109083.13	rs657560	7	65239614	ZNF92	ENSG00000146757.13	134184	-0.00184056	rs657560	ENSG00000213462.4	Esophagus_Muscularis
ENSG00000109083.13	rs657560	7	65239614	ZNF92	ENSG00000146757.13	134184	-0.00184056	rs657560	ENSG00000234585.6	Esophagus_Muscularis
ENSG00000109083.13	rs657560	7	65239614	ZNF92	ENSG00000146757.13	134184	-0.00184056	rs657560	ENSG00000227113.2	Esophagus_Muscularis
ENSG00000109083.13	rs657560	7	65239614	ZNF92	ENSG00000146757.13	134184	-0.00184056	rs657560	ENSG00000226002.1	Esophagus_Muscularis
ENSG00000109083.13	rs657560	7	65239614	ZNF92	ENSG00000146757.13	134184	-0.00184056	rs657560	ENSG00000164669.12	Esophagus_Muscularis
ENSG00000109083.13	rs657560	7	65239614	ZNF92	ENSG00000146757.13	134184	-0.00184056	rs657560	ENSG00000273024.5	Esophagus_Muscularis
ENSG00000109083.13	rs657560	7	65239614	ZNF92	ENSG00000146757.13	134184	-0.00184056	rs657560	ENSG00000224316.1	Esophagus_Muscularis
ENSG00000109083.13	rs575433	7	65241277	ZNF92	ENSG00000146757.13	132521	-0.00273772	rs575433	ENSG00000152926.14	Esophagus_Muscularis
ENSG00000109083.13	rs575433	7	65241277	ZNF92	ENSG00000146757.13	132521	-0.00273772	rs575433	ENSG00000226002.1	Esophagus_Muscularis
ENSG00000109083.13	rs575433	7	65241277	ZNF92	ENSG00000146757.13	132521	-0.00273772	rs575433	ENSG00000241258.6	Esophagus_Muscularis
ENSG00000109083.13	rs4718222	7	65301149	ZNF92	ENSG00000146757.13	72649	-0.00512673	rs4718222	ENSG00000182722.5	Esophagus_Muscularis
ENSG00000109083.13	rs4718222	7	65301149	ZNF92	ENSG00000146757.13	72649	-0.00512673	rs4718222	ENSG00000213640.3	Esophagus_Muscularis
ENSG00000109083.13	rs4718222	7	65301149	ZNF92	ENSG00000146757.13	72649	-0.00512673	rs4718222	ENSG00000152926.14	Esophagus_Muscularis
ENSG00000109083.13	rs4718222	7	65301149	ZNF92	ENSG00000146757.13	72649	-0.00512673	rs4718222	ENSG00000213462.4	Esophagus_Muscularis
ENSG00000109083.13	rs4718222	7	65301149	ZNF92	ENSG00000146757.13	72649	-0.00512673	rs4718222	ENSG00000234585.6	Esophagus_Muscularis
ENSG00000109083.13	rs4718222	7	65301149	ZNF92	ENSG00000146757.13	72649	-0.00512673	rs4718222	ENSG00000227113.2	Esophagus_Muscularis
ENSG00000109083.13	rs4718222	7	65301149	ZNF92	ENSG00000146757.13	72649	-0.00512673	rs4718222	ENSG00000226002.1	Esophagus_Muscularis
ENSG00000109083.13	rs4718222	7	65301149	ZNF92	ENSG00000146757.13	72649	-0.00512673	rs4718222	ENSG00000164669.12	Esophagus_Muscularis
ENSG00000109083.13	rs4718222	7	65301149	ZNF92	ENSG00000146757.13	72649	-0.00512673	rs4718222	ENSG00000273024.5	Esophagus_Muscularis
ENSG00000109083.13	rs4718222	7	65301149	ZNF92	ENSG00000146757.13	72649	-0.00512673	rs4718222	ENSG00000224316.1	Esophagus_Muscularis
ENSG00000109083.13	rs4718223	7	65303814	ZNF92	ENSG00000146757.13	69984	0.016903	rs4718223	ENSG00000182722.5	Esophagus_Muscularis
ENSG00000109083.13	rs4718223	7	65303814	ZNF92	ENSG00000146757.13	69984	0.016903	rs4718223	ENSG00000213640.3	Esophagus_Muscularis
ENSG00000109083.13	rs4718223	7	65303814	ZNF92	ENSG00000146757.13	69984	0.016903	rs4718223	ENSG00000189316.3	Esophagus_Muscularis
ENSG00000109083.13	rs4718223	7	65303814	ZNF92	ENSG00000146757.13	69984	0.016903	rs4718223	ENSG00000152926.14	Esophagus_Muscularis
ENSG00000109083.13	rs4718223	7	65303814	ZNF92	ENSG00000146757.13	69984	0.016903	rs4718223	ENSG00000213462.4	Esophagus_Muscularis
ENSG00000109083.13	rs4718223	7	65303814	ZNF92	ENSG00000146757.13	69984	0.016903	rs4718223	ENSG00000234585.6	Esophagus_Muscularis
ENSG00000109083.13	rs4718223	7	65303814	ZNF92	ENSG00000146757.13	69984	0.016903	rs4718223	ENSG00000227113.2	Esophagus_Muscularis
ENSG00000109083.13	rs4718223	7	65303814	ZNF92	ENSG00000146757.13	69984	0.016903	rs4718223	ENSG00000226002.1	Esophagus_Muscularis
ENSG00000109083.13	rs4718223	7	65303814	ZNF92	ENSG00000146757.13	69984	0.016903	rs4718223	ENSG00000164669.12	Esophagus_Muscularis
ENSG00000109083.13	rs4718223	7	65303814	ZNF92	ENSG00000146757.13	69984	0.016903	rs4718223	ENSG00000273024.5	Esophagus_Muscularis
ENSG00000109083.13	rs4718223	7	65303814	ZNF92	ENSG00000146757.13	69984	0.016903	rs4718223	ENSG00000224316.1	Esophagus_Muscularis
ENSG00000109083.13	rs6942940	7	65365681	ZNF92	ENSG00000146757.13	8117	0.0155027	rs6942940	ENSG00000182722.5	Esophagus_Muscularis
ENSG00000109083.13	rs6942940	7	65365681	ZNF92	ENSG00000146757.13	8117	0.0155027	rs6942940	ENSG00000213640.3	Esophagus_Muscularis
ENSG00000109083.13	rs6942940	7	65365681	ZNF92	ENSG00000146757.13	8117	0.0155027	rs6942940	ENSG00000189316.3	Esophagus_Muscularis
ENSG00000109083.13	rs6942940	7	65365681	ZNF92	ENSG00000146757.13	8117	0.0155027	rs6942940	ENSG00000152926.14	Esophagus_Muscularis
ENSG00000109083.13	rs6942940	7	65365681	ZNF92	ENSG00000146757.13	8117	0.0155027	rs6942940	ENSG00000213462.4	Esophagus_Muscularis
ENSG00000109083.13	rs6942940	7	65365681	ZNF92	ENSG00000146757.13	8117	0.0155027	rs6942940	ENSG00000234585.6	Esophagus_Muscularis
ENSG00000109083.13	rs6942940	7	65365681	ZNF92	ENSG00000146757.13	8117	0.0155027	rs6942940	ENSG00000227113.2	Esophagus_Muscularis
ENSG00000109083.13	rs6942940	7	65365681	ZNF92	ENSG00000146757.13	8117	0.0155027	rs6942940	ENSG00000226002.1	Esophagus_Muscularis
ENSG00000109083.13	rs6942940	7	65365681	ZNF92	ENSG00000146757.13	8117	0.0155027	rs6942940	ENSG00000164669.12	Esophagus_Muscularis
ENSG00000109083.13	rs6942940	7	65365681	ZNF92	ENSG00000146757.13	8117	0.0155027	rs6942940	ENSG00000273024.5	Esophagus_Muscularis
ENSG00000109083.13	rs6942940	7	65365681	ZNF92	ENSG00000146757.13	8117	0.0155027	rs6942940	ENSG00000224316.1	Esophagus_Muscularis
ENSG00000109083.13	rs4718244	7	65442444	ZNF92	ENSG00000146757.13	68646	-0.00706065	rs4718244	ENSG00000182722.5	Esophagus_Muscularis
ENSG00000109083.13	rs4718244	7	65442444	ZNF92	ENSG00000146757.13	68646	-0.00706065	rs4718244	ENSG00000213640.3	Esophagus_Muscularis
ENSG00000109083.13	rs4718244	7	65442444	ZNF92	ENSG00000146757.13	68646	-0.00706065	rs4718244	ENSG00000189316.3	Esophagus_Muscularis
ENSG00000109083.13	rs4718244	7	65442444	ZNF92	ENSG00000146757.13	68646	-0.00706065	rs4718244	ENSG00000152926.14	Esophagus_Muscularis
ENSG00000109083.13	rs4718244	7	65442444	ZNF92	ENSG00000146757.13	68646	-0.00706065	rs4718244	ENSG00000213462.4	Esophagus_Muscularis
ENSG00000109083.13	rs4718244	7	65442444	ZNF92	ENSG00000146757.13	68646	-0.00706065	rs4718244	ENSG00000234585.6	Esophagus_Muscularis
ENSG00000109083.13	rs4718244	7	65442444	ZNF92	ENSG00000146757.13	68646	-0.00706065	rs4718244	ENSG00000227113.2	Esophagus_Muscularis
ENSG00000109083.13	rs4718244	7	65442444	ZNF92	ENSG00000146757.13	68646	-0.00706065	rs4718244	ENSG00000226002.1	Esophagus_Muscularis
ENSG00000109083.13	rs4718244	7	65442444	ZNF92	ENSG00000146757.13	68646	-0.00706065	rs4718244	ENSG00000164669.12	Esophagus_Muscularis
ENSG00000109083.13	rs4718244	7	65442444	ZNF92	ENSG00000146757.13	68646	-0.00706065	rs4718244	ENSG00000273024.5	Esophagus_Muscularis
ENSG00000109083.13	rs4718244	7	65442444	ZNF92	ENSG00000146757.13	68646	-0.00706065	rs4718244	ENSG00000224316.1	Esophagus_Muscularis
ENSG00000109083.13	rs4718244	7	65442444	ZNF92	ENSG00000146757.13	68646	-0.00706065	rs4718244	ENSG00000241258.6	Esophagus_Muscularis
ENSG00000109083.13	rs4718245	7	65452987	ZNF92	ENSG00000146757.13	79189	0.00626092	rs4718245	ENSG00000182722.5	Esophagus_Muscularis
ENSG00000109083.13	rs4718245	7	65452987	ZNF92	ENSG00000146757.13	79189	0.00626092	rs4718245	ENSG00000213640.3	Esophagus_Muscularis
ENSG00000109083.13	rs4718245	7	65452987	ZNF92	ENSG00000146757.13	79189	0.00626092	rs4718245	ENSG00000152926.14	Esophagus_Muscularis
ENSG00000109083.13	rs4718245	7	65452987	ZNF92	ENSG00000146757.13	79189	0.00626092	rs4718245	ENSG00000213462.4	Esophagus_Muscularis
ENSG00000109083.13	rs4718245	7	65452987	ZNF92	ENSG00000146757.13	79189	0.00626092	rs4718245	ENSG00000234585.6	Esophagus_Muscularis
ENSG00000109083.13	rs4718245	7	65452987	ZNF92	ENSG00000146757.13	79189	0.00626092	rs4718245	ENSG00000227113.2	Esophagus_Muscularis
ENSG00000109083.13	rs4718245	7	65452987	ZNF92	ENSG00000146757.13	79189	0.00626092	rs4718245	ENSG00000226002.1	Esophagus_Muscularis
ENSG00000109083.13	rs4718245	7	65452987	ZNF92	ENSG00000146757.13	79189	0.00626092	rs4718245	ENSG00000164669.12	Esophagus_Muscularis
ENSG00000109083.13	rs4718245	7	65452987	ZNF92	ENSG00000146757.13	79189	0.00626092	rs4718245	ENSG00000273024.5	Esophagus_Muscularis
ENSG00000109083.13	rs4718245	7	65452987	ZNF92	ENSG00000146757.13	79189	0.00626092	rs4718245	ENSG00000224316.1	Esophagus_Muscularis
ENSG00000109083.13	rs11763981	7	65478704	ZNF92	ENSG00000146757.13	104906	-0.0108494	rs11763981	ENSG00000213640.3	Esophagus_Muscularis
ENSG00000109083.13	rs11763981	7	65478704	ZNF92	ENSG00000146757.13	104906	-0.0108494	rs11763981	ENSG00000152926.14	Esophagus_Muscularis
ENSG00000109083.13	rs11763981	7	65478704	ZNF92	ENSG00000146757.13	104906	-0.0108494	rs11763981	ENSG00000213462.4	Esophagus_Muscularis
ENSG00000109083.13	rs11763981	7	65478704	ZNF92	ENSG00000146757.13	104906	-0.0108494	rs11763981	ENSG00000234585.6	Esophagus_Muscularis
ENSG00000109083.13	rs11763981	7	65478704	ZNF92	ENSG00000146757.13	104906	-0.0108494	rs11763981	ENSG00000226002.1	Esophagus_Muscularis
ENSG00000109083.13	rs11763981	7	65478704	ZNF92	ENSG00000146757.13	104906	-0.0108494	rs11763981	ENSG00000273024.5	Esophagus_Muscularis
ENSG00000109083.13	rs11763981	7	65478704	ZNF92	ENSG00000146757.13	104906	-0.0108494	rs11763981	ENSG00000224316.1	Esophagus_Muscularis
ENSG00000109083.13	rs11763981	7	65478704	ZNF92	ENSG00000146757.13	104906	-0.0108494	rs11763981	ENSG00000126522.16	Esophagus_Muscularis
ENSG00000109083.13	rs11763981	7	65478704	ZNF92	ENSG00000146757.13	104906	-0.0108494	rs11763981	ENSG00000241258.6	Esophagus_Muscularis
ENSG00000109083.13	rs6947487	7	65598361	RP11-479O9.4	ENSG00000272693.3	48648	0.0248919	rs6947487	ENSG00000182722.5	Esophagus_Muscularis
ENSG00000109083.13	rs6947487	7	65598361	RP11-479O9.4	ENSG00000272693.3	48648	0.0248919	rs6947487	ENSG00000213640.3	Esophagus_Muscularis
ENSG00000109083.13	rs6947487	7	65598361	RP11-479O9.4	ENSG00000272693.3	48648	0.0248919	rs6947487	ENSG00000189316.3	Esophagus_Muscularis
ENSG00000109083.13	rs6947487	7	65598361	RP11-479O9.4	ENSG00000272693.3	48648	0.0248919	rs6947487	ENSG00000152926.14	Esophagus_Muscularis
ENSG00000109083.13	rs6947487	7	65598361	RP11-479O9.4	ENSG00000272693.3	48648	0.0248919	rs6947487	ENSG00000213462.4	Esophagus_Muscularis
ENSG00000109083.13	rs6947487	7	65598361	RP11-479O9.4	ENSG00000272693.3	48648	0.0248919	rs6947487	ENSG00000234585.6	Esophagus_Muscularis
ENSG00000109083.13	rs6947487	7	65598361	RP11-479O9.4	ENSG00000272693.3	48648	0.0248919	rs6947487	ENSG00000227113.2	Esophagus_Muscularis
ENSG00000109083.13	rs6947487	7	65598361	RP11-479O9.4	ENSG00000272693.3	48648	0.0248919	rs6947487	ENSG00000226002.1	Esophagus_Muscularis
ENSG00000109083.13	rs6947487	7	65598361	RP11-479O9.4	ENSG00000272693.3	48648	0.0248919	rs6947487	ENSG00000164669.12	Esophagus_Muscularis
ENSG00000109083.13	rs6947487	7	65598361	RP11-479O9.4	ENSG00000272693.3	48648	0.0248919	rs6947487	ENSG00000273024.5	Esophagus_Muscularis
ENSG00000109083.13	rs6947487	7	65598361	RP11-479O9.4	ENSG00000272693.3	48648	0.0248919	rs6947487	ENSG00000224316.1	Esophagus_Muscularis
ENSG00000109083.13	rs6947487	7	65598361	RP11-479O9.4	ENSG00000272693.3	48648	0.0248919	rs6947487	ENSG00000169902.13	Esophagus_Muscularis
ENSG00000109083.13	rs6947487	7	65598361	RP11-479O9.4	ENSG00000272693.3	48648	0.0248919	rs6947487	ENSG00000229180.6	Esophagus_Muscularis
ENSG00000109083.13	rs10955843	8	117967933	EXT1	ENSG00000182197.10	173444	0.0250781		ENSG00000182197.10	Esophagus_Muscularis
ENSG00000110046.12	rs11259571	10	15237625	FAM171A1	ENSG00000148468.16	25983	-0.00484034		ENSG00000148468.16	Esophagus_Muscularis
ENSG00000110046.12	rs2297882	10	15860304	MINDY3	ENSG00000148481.13	82135	-0.198309	rs2297882	ENSG00000077943.7	Esophagus_Muscularis
ENSG00000110218.8	rs2283029	7	103757594	RELN	ENSG00000189056.13	285811	-0.18096		ENSG00000189056.13	Esophagus_Muscularis
ENSG00000110925.6	rs9404005	6	148918138	UST	ENSG00000111962.7	170811	-0.150127		ENSG00000111962.7	Esophagus_Muscularis
ENSG00000110925.6	rs10499254	6	148931579	UST	ENSG00000111962.7	184252	-0.114896		ENSG00000111962.7	Esophagus_Muscularis
ENSG00000110925.6	rs555677	9	90614941	DIRAS2	ENSG00000165023.6	5110	0.177356		ENSG00000165023.6	Esophagus_Muscularis
ENSG00000110925.6	rs587259	19	34165501	LSM14A	ENSG00000257103.8	7002	0.157979		ENSG00000257103.8	Esophagus_Muscularis
ENSG00000113763.10	rs6104529	20	37314376	MANBAL	ENSG00000101363.12	24739	-0.151654	rs6104529	ENSG00000101363.12	Esophagus_Muscularis
ENSG00000113763.10	rs1806940	20	37316771	MANBAL	ENSG00000101363.12	27134	-0.0566432	rs1806940	ENSG00000101363.12	Esophagus_Muscularis
ENSG00000113763.10	rs198494	20	37639166	CTNNBL1	ENSG00000132792.18	54788	0.0734164		ENSG00000132792.18	Esophagus_Muscularis
ENSG00000113812.13	rs4460408	8	137045124	LINC02055	ENSG00000254101.5	514327	0.0898105		ENSG00000254101.5	Esophagus_Muscularis
ENSG00000113812.13	rs11166685	8	137117313	LINC02055	ENSG00000254101.5	586516	0.0094216		ENSG00000254101.5	Esophagus_Muscularis
ENSG00000113812.13	rs2370771	10	32413528	CCDC7	ENSG00000216937.13	32611	0.167624		ENSG00000216937.13	Esophagus_Muscularis
ENSG00000113812.13	rs10506027	12	27841624	KLHL42	ENSG00000087448.9	61605	-0.131276		ENSG00000087448.9	Esophagus_Muscularis
ENSG00000113812.13	rs9536782	13	54613800	OLFM4	ENSG00000102837.6	1585042	-0.11818		ENSG00000102837.6	Esophagus_Muscularis
ENSG00000113812.13	rs17762434	17	57971281	VEZF1	ENSG00000136451.8	265	-0.134452		ENSG00000136451.8	Esophagus_Muscularis
ENSG00000113845.9	rs2949554	8	87039704	CPNE3	ENSG00000085719.12	525278	0.275552		ENSG00000085719.12	Esophagus_Muscularis
ENSG00000114251.14	rs6557134	6	151395387	RMND1	ENSG00000155906.16	9375	-0.163598		ENSG00000155906.16	Esophagus_Muscularis
ENSG00000116151.13	rs10265434	7	27353525	HIBADH	ENSG00000106049.8	171916	0.119201		ENSG00000106049.8	Esophagus_Muscularis
ENSG00000116151.13	rs510415	18	62879828	PHLPP1	ENSG00000081913.13	164379	0.168862		ENSG00000081913.13	Esophagus_Muscularis
ENSG00000116663.10	rs12989423	2	178108281	RBM45	ENSG00000155636.14	4173	-0.164749		ENSG00000155636.14	Esophagus_Muscularis
ENSG00000116698.21	rs9524858	13	95240102	CLDN10	ENSG00000134873.9	193501	-0.0078441		ENSG00000134873.9	Esophagus_Muscularis
ENSG00000116698.21	rs9524925	13	95336936	CLDN10	ENSG00000134873.9	96667	-0.0376174	rs9524925	ENSG00000125257.13	Esophagus_Muscularis
ENSG00000116698.21	rs9524925	13	95336936	CLDN10	ENSG00000134873.9	96667	-0.0376174	rs9524925	ENSG00000223298.1	Esophagus_Muscularis
ENSG00000116698.21	rs16950968	13	95340455	CLDN10	ENSG00000134873.9	93148	0.0148651	rs16950968	ENSG00000125257.13	Esophagus_Muscularis
ENSG00000116698.21	rs16950968	13	95340455	CLDN10	ENSG00000134873.9	93148	0.0148651	rs16950968	ENSG00000223298.1	Esophagus_Muscularis
ENSG00000116698.21	rs7490349	13	95356775	CLDN10	ENSG00000134873.9	76828	0.00843679	rs7490349	ENSG00000125257.13	Esophagus_Muscularis
ENSG00000116698.21	rs7490349	13	95356775	CLDN10	ENSG00000134873.9	76828	0.00843679	rs7490349	ENSG00000223298.1	Esophagus_Muscularis
ENSG00000116698.21	rs2050708	13	95364889	CLDN10	ENSG00000134873.9	68714	0.159114	rs2050708	ENSG00000125257.13	Esophagus_Muscularis
ENSG00000116698.21	rs2050708	13	95364889	CLDN10	ENSG00000134873.9	68714	0.159114	rs2050708	ENSG00000223298.1	Esophagus_Muscularis
ENSG00000117394.20	rs17128233	12	40458733	CNTN1	ENSG00000018236.14	233708	0.0767009	rs17128233	ENSG00000018236.14	Esophagus_Muscularis
ENSG00000117394.20	rs17128536	12	40608206	CNTN1	ENSG00000018236.14	84235	0.0533062		ENSG00000018236.14	Esophagus_Muscularis
ENSG00000119396.10	rs654775	13	54251969	OLFM4	ENSG00000102837.6	1223211	-0.191143		ENSG00000102837.6	Esophagus_Muscularis
ENSG00000119655.10	rs17584650	4	184239443	RP11-290F5.2	ENSG00000180712.3	101312	-0.167171		ENSG00000180712.3	Esophagus_Muscularis
ENSG00000119655.10	rs17132251	10	4174319	LINC00702	ENSG00000233117.2	26821	-0.167084		ENSG00000233117.2	Esophagus_Muscularis
ENSG00000119655.10	rs704009	10	79082659	ZMIZ1	ENSG00000108175.16	13625	0.185699		ENSG00000108175.16	Esophagus_Muscularis
ENSG00000119707.13	rs9980531	21	45439803	COL18A1-AS1	ENSG00000183535.9	20088	0.0830461		ENSG00000183535.9	Esophagus_Muscularis
ENSG00000119707.13	rs2236451	21	45456169	COL18A1-AS1	ENSG00000183535.9	36454	0.0393294	rs2236451	ENSG00000183570.16	Esophagus_Muscularis
ENSG00000119707.13	rs744506	21	45631922	PCBP3	ENSG00000183570.16	11771	0.102437	rs744506	ENSG00000183570.16	Esophagus_Muscularis
ENSG00000119707.13	rs744506	21	45631922	PCBP3	ENSG00000183570.16	11771	0.102437	rs744506	ENSG00000280604.1	Esophagus_Muscularis
ENSG00000119707.13	rs2838997	21	45797005	PCBP3	ENSG00000183570.16	153312	0.0893749	rs2838997	ENSG00000183570.16	Esophagus_Muscularis
ENSG00000119707.13	rs2838997	21	45797005	PCBP3	ENSG00000183570.16	153312	0.0893749	rs2838997	ENSG00000280604.1	Esophagus_Muscularis
ENSG00000119707.13	rs1009577	21	45845872	AJ011932.1	ENSG00000274248.1	128616	-0.00296363	rs1009577	ENSG00000183570.16	Esophagus_Muscularis
ENSG00000119707.13	rs1009577	21	45845872	AJ011932.1	ENSG00000274248.1	128616	-0.00296363	rs1009577	ENSG00000274248.1	Esophagus_Muscularis
ENSG00000119707.13	rs1547240	21	45900891	AJ011932.1	ENSG00000274248.1	73597	0.00604882	rs1547240	ENSG00000183570.16	Esophagus_Muscularis
ENSG00000119707.13	rs1547240	21	45900891	AJ011932.1	ENSG00000274248.1	73597	0.00604882	rs1547240	ENSG00000280604.1	Esophagus_Muscularis
ENSG00000120798.16	rs2594205	3	127535218	RP11-153F10.2	ENSG00000282860.1	36013	0.116664	rs2594205	ENSG00000282860.1	Esophagus_Muscularis
ENSG00000120798.16	rs2594205	3	127535218	RP11-153F10.2	ENSG00000282860.1	36013	0.116664	rs2594205	ENSG00000163870.14	Esophagus_Muscularis
ENSG00000120798.16	rs11712570	3	127555466	RP11-153F10.2	ENSG00000282860.1	15765	0.0119844	rs11712570	ENSG00000282860.1	Esophagus_Muscularis
ENSG00000120798.16	rs11712570	3	127555466	RP11-153F10.2	ENSG00000282860.1	15765	0.0119844	rs11712570	ENSG00000163870.14	Esophagus_Muscularis
ENSG00000120798.16	rs6978142	7	151681419	PRKAG2	ENSG00000106617.13	125309	0.0922124	rs6978142	ENSG00000106617.13	Esophagus_Muscularis
ENSG00000120798.16	rs6955784	7	151860329	PRKAG2-AS1	ENSG00000239911.2	16796	0.0126988		ENSG00000239911.2	Esophagus_Muscularis
ENSG00000121039.9	rs176411	2	32418460	BIRC6	ENSG00000115760.13	61433	-0.187675	rs176411	ENSG00000276334.1	Esophagus_Muscularis
ENSG00000121039.9	rs17429446	2	32559491	TTC27	ENSG00000018699.11	68540	-0.0156649		ENSG00000018699.11	Esophagus_Muscularis
ENSG00000121039.9	rs2710634	2	32583737	TTC27	ENSG00000018699.11	44294	-0.0446512	rs2710634	ENSG00000119820.10	Esophagus_Muscularis
ENSG00000121039.9	rs2710634	2	32583737	TTC27	ENSG00000018699.11	44294	-0.0446512	rs2710634	ENSG00000276334.1	Esophagus_Muscularis
ENSG00000121318.2	rs13171278	5	176517209	RNF44	ENSG00000146083.11	9487	-0.0689713	rs13171278	ENSG00000146083.11	Esophagus_Muscularis
ENSG00000121318.2	rs10050798	5	176520497	RNF44	ENSG00000146083.11	6199	0.107515	rs10050798	ENSG00000146083.11	Esophagus_Muscularis
ENSG00000121318.2	rs4961309	8	140504085	CTA-204B4.2	ENSG00000259891.1	1727	-0.23157	rs4961309	ENSG00000104472.9	Esophagus_Muscularis
ENSG00000121318.2	rs7146599	14	24058463	CARMIL3	ENSG00000186648.14	6464	0.0694458	rs7146599	ENSG00000100889.11	Esophagus_Muscularis
ENSG00000121318.2	rs2759409	14	24098095	PCK2	ENSG00000100889.11	4043	0.146993	rs2759409	ENSG00000100889.11	Esophagus_Muscularis
ENSG00000121318.2	rs2759409	14	24098095	PCK2	ENSG00000100889.11	4043	0.146993	rs2759409	ENSG00000139914.6	Esophagus_Muscularis
ENSG00000121318.2	rs2759409	14	24098095	PCK2	ENSG00000100889.11	4043	0.146993	rs2759409	ENSG00000259321.1	Esophagus_Muscularis
ENSG00000121318.2	rs2759409	14	24098095	PCK2	ENSG00000100889.11	4043	0.146993	rs2759409	ENSG00000157379.13	Esophagus_Muscularis
ENSG00000122432.17	rs7110162	11	101456785	TRPC6	ENSG00000137672.12	5222	-0.110609		ENSG00000137672.12	Esophagus_Muscularis
ENSG00000122432.17	rs11635975	15	60541625	RP11-219B17.3	ENSG00000273958.1	51501	-0.134064		ENSG00000273958.1	Esophagus_Muscularis
ENSG00000122877.15	rs335613	5	77452698	WDR41	ENSG00000164253.13	26729	0.269556	rs335613	ENSG00000164253.13	Esophagus_Muscularis
ENSG00000122877.15	rs17603636	5	77539822	WDR41	ENSG00000164253.13	113853	-0.0743351	rs17603636	ENSG00000164253.13	Esophagus_Muscularis
ENSG00000123395.14	rs618083	1	237211857	RYR2	ENSG00000198626.15	169653	0.1224		ENSG00000198626.15	Esophagus_Muscularis
ENSG00000123395.14	rs1073599	7	22844089	TOMM7	ENSG00000196683.10	31462	-0.118685	rs1073599	ENSG00000228649.8	Esophagus_Muscularis
ENSG00000123395.14	rs1073599	7	22844089	TOMM7	ENSG00000196683.10	31462	-0.118685	rs1073599	ENSG00000226329.2	Esophagus_Muscularis
ENSG00000123395.14	rs2359144	19	21407834	ZNF493	ENSG00000196268.11	10716	-0.00304464	rs2359144	ENSG00000182141.10	Esophagus_Muscularis
ENSG00000123395.14	rs2359144	19	21407834	ZNF493	ENSG00000196268.11	10716	-0.00304464	rs2359144	ENSG00000213976.4	Esophagus_Muscularis
ENSG00000123395.14	rs2359144	19	21407834	ZNF493	ENSG00000196268.11	10716	-0.00304464	rs2359144	ENSG00000268119.5	Esophagus_Muscularis
ENSG00000123395.14	rs2359144	19	21407834	ZNF493	ENSG00000196268.11	10716	-0.00304464	rs2359144	ENSG00000268658.5	Esophagus_Muscularis
ENSG00000123395.14	rs2359144	19	21407834	ZNF493	ENSG00000196268.11	10716	-0.00304464	rs2359144	ENSG00000268081.1	Esophagus_Muscularis
ENSG00000123395.14	rs2359144	19	21407834	ZNF493	ENSG00000196268.11	10716	-0.00304464	rs2359144	ENSG00000268555.1	Esophagus_Muscularis
ENSG00000123395.14	rs2359144	19	21407834	ZNF493	ENSG00000196268.11	10716	-0.00304464	rs2359144	ENSG00000268433.1	Esophagus_Muscularis
ENSG00000123395.14	rs2359144	19	21407834	ZNF493	ENSG00000196268.11	10716	-0.00304464	rs2359144	ENSG00000197020.10	Esophagus_Muscularis
ENSG00000123395.14	rs2102920	19	21604005	RP11-678G14.3	ENSG00000268555.1	33184	0.112098	rs2102920	ENSG00000268658.5	Esophagus_Muscularis
ENSG00000123395.14	rs2102920	19	21604005	RP11-678G14.3	ENSG00000268555.1	33184	0.112098	rs2102920	ENSG00000268555.1	Esophagus_Muscularis
ENSG00000123395.14	rs2102920	19	21604005	RP11-678G14.3	ENSG00000268555.1	33184	0.112098	rs2102920	ENSG00000268278.1	Esophagus_Muscularis
ENSG00000123395.14	rs2102920	19	21604005	RP11-678G14.3	ENSG00000268555.1	33184	0.112098	rs2102920	ENSG00000268433.1	Esophagus_Muscularis
ENSG00000123395.14	rs10084110	19	21638735	RP11-678G14.3	ENSG00000268555.1	67914	0.0747905	rs10084110	ENSG00000268119.5	Esophagus_Muscularis
ENSG00000123395.14	rs10084110	19	21638735	RP11-678G14.3	ENSG00000268555.1	67914	0.0747905	rs10084110	ENSG00000197013.9	Esophagus_Muscularis
ENSG00000123395.14	rs10084110	19	21638735	RP11-678G14.3	ENSG00000268555.1	67914	0.0747905	rs10084110	ENSG00000268555.1	Esophagus_Muscularis
ENSG00000123395.14	rs10084110	19	21638735	RP11-678G14.3	ENSG00000268555.1	67914	0.0747905	rs10084110	ENSG00000268278.1	Esophagus_Muscularis
ENSG00000123395.14	rs10084110	19	21638735	RP11-678G14.3	ENSG00000268555.1	67914	0.0747905	rs10084110	ENSG00000268433.1	Esophagus_Muscularis
ENSG00000123815.11	rs718262	8	101963776	RRM2B	ENSG00000048392.11	240725	0.103064		ENSG00000048392.11	Esophagus_Muscularis
ENSG00000123815.11	rs3735722	8	102232329	UBR5-AS1	ENSG00000246263.2	7064	0.199026	rs3735722	ENSG00000048392.11	Esophagus_Muscularis
ENSG00000124126.13	rs2119879	8	134536799	ZFAT	ENSG00000066827.15	59012	-0.140181	rs2119879	ENSG00000066827.15	Esophagus_Muscularis
ENSG00000124126.13	rs2837785	21	40694854	LINC00323	ENSG00000226496.2	446638	0.177244		ENSG00000226496.2	Esophagus_Muscularis
ENSG00000124523.15	rs9976987	21	44650593	UBE2G2	ENSG00000184787.18	117986	0.0188574		ENSG00000184787.18	Esophagus_Muscularis
ENSG00000124523.15	rs760458	21	44909002	ITGB2-AS1	ENSG00000227039.6	12131	0.107023	rs760458	ENSG00000184900.15	Esophagus_Muscularis
ENSG00000124523.15	rs760458	21	44909002	ITGB2-AS1	ENSG00000227039.6	12131	0.107023	rs760458	ENSG00000273027.1	Esophagus_Muscularis
ENSG00000124523.15	rs760458	21	44909002	ITGB2-AS1	ENSG00000227039.6	12131	0.107023	rs760458	ENSG00000160255.17	Esophagus_Muscularis
ENSG00000124523.15	rs760458	21	44909002	ITGB2-AS1	ENSG00000227039.6	12131	0.107023	rs760458	ENSG00000272825.1	Esophagus_Muscularis
ENSG00000124523.15	rs760458	21	44909002	ITGB2-AS1	ENSG00000227039.6	12131	0.107023	rs760458	ENSG00000183250.11	Esophagus_Muscularis
ENSG00000124523.15	rs9306118	21	44918488	ITGB2-AS1	ENSG00000227039.6	2645	-0.0202857		ENSG00000227039.6	Esophagus_Muscularis
ENSG00000124588.19	rs6736638	2	64726196	AC007365.3	ENSG00000226756.1	81585	0.107698		ENSG00000226756.1	Esophagus_Muscularis
ENSG00000124588.19	rs7089186	10	88279267	RNLS	ENSG00000184719.11	5404	-0.00101711		ENSG00000184719.11	Esophagus_Muscularis
ENSG00000124588.19	rs10749571	10	88284588	RNLS	ENSG00000184719.11	10725	-0.112994		ENSG00000184719.11	Esophagus_Muscularis
ENSG00000124588.19	rs722092	18	57022921	ST8SIA3	ENSG00000177511.5	327891	-0.0643299		ENSG00000177511.5	Esophagus_Muscularis
ENSG00000124701.5	rs258090	5	66859722	MAST4-AS1	ENSG00000229666.1	141660	0.153044		ENSG00000229666.1	Esophagus_Muscularis
ENSG00000124787.13	rs11078514	17	4535987	MYBBP1A	ENSG00000132382.14	3048	-0.00172211	rs11078514	ENSG00000108523.15	Esophagus_Muscularis
ENSG00000124787.13	rs10852863	17	4550520	GGT6	ENSG00000167741.10	6406	-0.00164181		ENSG00000167741.10	Esophagus_Muscularis
ENSG00000124787.13	rs11658287	17	4815999	PLD2	ENSG00000129219.13	8904	9.80724e-05	rs11658287	ENSG00000262165.2	Esophagus_Muscularis
ENSG00000124787.13	rs1567238	17	4944157	PFN1	ENSG00000108518.7	1494	0.000230474	rs1567238	ENSG00000205710.3	Esophagus_Muscularis
ENSG00000124787.13	rs1567238	17	4944157	PFN1	ENSG00000108518.7	1494	0.000230474	rs1567238	ENSG00000108556.7	Esophagus_Muscularis
ENSG00000124787.13	rs1567238	17	4944157	PFN1	ENSG00000108518.7	1494	0.000230474	rs1567238	ENSG00000108523.15	Esophagus_Muscularis
ENSG00000124787.13	rs1567238	17	4944157	PFN1	ENSG00000108518.7	1494	0.000230474	rs1567238	ENSG00000108515.17	Esophagus_Muscularis
ENSG00000124787.13	rs1567238	17	4944157	PFN1	ENSG00000108518.7	1494	0.000230474	rs1567238	ENSG00000167840.13	Esophagus_Muscularis
ENSG00000124787.13	rs8076995	17	5027912	SLC52A1	ENSG00000132517.14	4687	0.000283105	rs8076995	ENSG00000205710.3	Esophagus_Muscularis
ENSG00000124787.13	rs8076995	17	5027912	SLC52A1	ENSG00000132517.14	4687	0.000283105	rs8076995	ENSG00000108556.7	Esophagus_Muscularis
ENSG00000124787.13	rs8076995	17	5027912	SLC52A1	ENSG00000132517.14	4687	0.000283105	rs8076995	ENSG00000108523.15	Esophagus_Muscularis
ENSG00000124787.13	rs8076995	17	5027912	SLC52A1	ENSG00000132517.14	4687	0.000283105	rs8076995	ENSG00000234327.7	Esophagus_Muscularis
ENSG00000124787.13	rs8076995	17	5027912	SLC52A1	ENSG00000132517.14	4687	0.000283105	rs8076995	ENSG00000167840.13	Esophagus_Muscularis
ENSG00000127952.16	rs12515501	5	169230865	SPDL1	ENSG00000040275.16	352768	0.115477		ENSG00000040275.16	Esophagus_Muscularis
ENSG00000127952.16	rs4617191	8	134170356	ZFAT	ENSG00000066827.15	307431	0.0394165		ENSG00000066827.15	Esophagus_Muscularis
ENSG00000127952.16	rs2214028	16	26477683	KDM8	ENSG00000155666.11	725811	0.0872241		ENSG00000155666.11	Esophagus_Muscularis
ENSG00000129646.14	rs4707479	6	68021217	RP3-525N10.2	ENSG00000230910.2	608744	0.13993		ENSG00000230910.2	Esophagus_Muscularis
ENSG00000129646.14	rs2340741	6	68021743	RP3-525N10.2	ENSG00000230910.2	608218	0.0167249		ENSG00000230910.2	Esophagus_Muscularis
ENSG00000129646.14	rs4245426	11	86751549	CTD-2005H7.2	ENSG00000255250.1	24195	0.161249	rs4245426	ENSG00000255250.1	Esophagus_Muscularis
ENSG00000130703.15	rs6501977	17	77668738	LINC01987	ENSG00000267790.1	54133	0.273308		ENSG00000267790.1	Esophagus_Muscularis
ENSG00000130816.14	rs4660278	1	44467073	RNF220	ENSG00000187147.17	61880	-0.0439568		ENSG00000187147.17	Esophagus_Muscularis
ENSG00000130816.14	rs2185500	1	44469323	RNF220	ENSG00000187147.17	64130	-0.152361		ENSG00000187147.17	Esophagus_Muscularis
ENSG00000130816.14	rs6832401	4	149727229	DCLK2	ENSG00000170390.15	351044	-0.198601		ENSG00000170390.15	Esophagus_Muscularis
ENSG00000131023.12	rs3006998	1	113986895	OLFML3	ENSG00000116774.11	7505	0.168383		ENSG00000116774.11	Esophagus_Muscularis
ENSG00000131023.12	rs4401454	4	94820507	BMPR1B	ENSG00000138696.10	62540	-0.0457697		ENSG00000138696.10	Esophagus_Muscularis
ENSG00000131023.12	rs10017538	4	94823329	BMPR1B	ENSG00000138696.10	65362	-0.133384		ENSG00000138696.10	Esophagus_Muscularis
ENSG00000131773.13	rs1863761	7	33938145	BMPER	ENSG00000164619.8	33235	-0.183035		ENSG00000164619.8	Esophagus_Muscularis
ENSG00000131773.13	rs10745620	12	92742481	EEA1	ENSG00000102189.16	29974	0.159233		ENSG00000102189.16	Esophagus_Muscularis
ENSG00000131773.13	rs2080498	16	49887397	CNEP1R1	ENSG00000205423.11	137012	0.150901		ENSG00000205423.11	Esophagus_Muscularis
ENSG00000131773.13	rs847052	20	46513194	ZNF334	ENSG00000198185.11	13565	-0.122844	rs847052	ENSG00000215452.4	Esophagus_Muscularis
ENSG00000131773.13	rs847052	20	46513194	ZNF334	ENSG00000198185.11	13565	-0.122844	rs847052	ENSG00000225849.2	Esophagus_Muscularis
ENSG00000131773.13	rs847052	20	46513194	ZNF334	ENSG00000198185.11	13565	-0.122844	rs847052	ENSG00000198185.11	Esophagus_Muscularis
ENSG00000131773.13	rs6017891	20	46521596	ZNF334	ENSG00000198185.11	21967	-0.0787545	rs6017891	ENSG00000215452.4	Esophagus_Muscularis
ENSG00000131773.13	rs6017891	20	46521596	ZNF334	ENSG00000198185.11	21967	-0.0787545	rs6017891	ENSG00000225849.2	Esophagus_Muscularis
ENSG00000131773.13	rs6017891	20	46521596	ZNF334	ENSG00000198185.11	21967	-0.0787545	rs6017891	ENSG00000198185.11	Esophagus_Muscularis
ENSG00000133226.16	rs17129117	14	93608845	PRIMA1	ENSG00000175785.12	109452	-3.68096e-07		ENSG00000175785.12	Esophagus_Muscularis
ENSG00000134490.13	rs2913251	5	76327864	IQGAP2	ENSG00000145703.15	75384	-0.0573264		ENSG00000145703.15	Esophagus_Muscularis
ENSG00000134490.13	rs31270	5	76329589	IQGAP2	ENSG00000145703.15	73659	-0.106563		ENSG00000145703.15	Esophagus_Muscularis
ENSG00000134490.13	rs31266	5	76332588	IQGAP2	ENSG00000145703.15	70660	-0.0258838		ENSG00000145703.15	Esophagus_Muscularis
ENSG00000134490.13	rs2913248	5	76336920	IQGAP2	ENSG00000145703.15	66328	-0.0115058		ENSG00000145703.15	Esophagus_Muscularis
ENSG00000134490.13	rs13229638	7	153572073	LINC01287	ENSG00000234722.3	172154	0.148759		ENSG00000234722.3	Esophagus_Muscularis
ENSG00000136689.18	rs194590	7	112094557	ZNF277	ENSG00000198839.9	112030	-0.264849		ENSG00000198839.9	Esophagus_Muscularis
ENSG00000137073.21	rs17528923	12	125638054	TMEM132B	ENSG00000139364.10	451219	0.168307		ENSG00000139364.10	Esophagus_Muscularis
ENSG00000137266.14	rs4849365	2	114964850	DPP10-AS1	ENSG00000235026.5	166084	0.12715		ENSG00000235026.5	Esophagus_Muscularis
ENSG00000137266.14	rs4843628	16	87550707	JPH3	ENSG00000154118.12	52179	-0.142657	rs4843628	ENSG00000103264.17	Esophagus_Muscularis
ENSG00000137266.14	rs8078210	17	29032074	MYO18A	ENSG00000196535.15	39049	0.0658683		ENSG00000196535.15	Esophagus_Muscularis
ENSG00000137266.14	rs8081853	17	29033095	MYO18A	ENSG00000196535.15	38028	0.105332		ENSG00000196535.15	Esophagus_Muscularis
ENSG00000137693.13	rs13019043	2	68265654	RP11-474G23.3	ENSG00000273064.1	12785	0.143958	rs13019043	ENSG00000243667.6	Esophagus_Muscularis
ENSG00000137693.13	rs13019043	2	68265654	RP11-474G23.3	ENSG00000273064.1	12785	0.143958	rs13019043	ENSG00000115946.7	Esophagus_Muscularis
ENSG00000137693.13	rs13079012	3	134528864	CEP63	ENSG00000182923.16	42838	-0.00334554	rs13079012	ENSG00000182923.16	Esophagus_Muscularis
ENSG00000137693.13	rs13079012	3	134528864	CEP63	ENSG00000182923.16	42838	-0.00334554	rs13079012	ENSG00000129055.12	Esophagus_Muscularis
ENSG00000137693.13	rs13079012	3	134528864	CEP63	ENSG00000182923.16	42838	-0.00334554	rs13079012	ENSG00000174611.11	Esophagus_Muscularis
ENSG00000137693.13	rs9883955	3	134653644	KY	ENSG00000174611.11	50507	-0.194228	rs9883955	ENSG00000182923.16	Esophagus_Muscularis
ENSG00000137693.13	rs9883955	3	134653644	KY	ENSG00000174611.11	50507	-0.194228	rs9883955	ENSG00000129055.12	Esophagus_Muscularis
ENSG00000137693.13	rs9883955	3	134653644	KY	ENSG00000174611.11	50507	-0.194228	rs9883955	ENSG00000174611.11	Esophagus_Muscularis
ENSG00000137693.13	rs5008643	3	134789524	KY	ENSG00000174611.11	186387	-0.0160006	rs5008643	ENSG00000154928.16	Esophagus_Muscularis
ENSG00000138614.14	rs10748630	10	95336036	SORBS1	ENSG00000095637.21	24266	-0.0740198		ENSG00000095637.21	Esophagus_Muscularis
ENSG00000138614.14	rs4917686	10	95362620	SORBS1	ENSG00000095637.21	50850	-0.188008		ENSG00000095637.21	Esophagus_Muscularis
ENSG00000138674.16	rs6752033	2	217294521	DIRC3	ENSG00000231672.6	10503	-0.09319		ENSG00000231672.6	Esophagus_Muscularis
ENSG00000138674.16	rs1863183	2	217312971	DIRC3	ENSG00000231672.6	28953	-0.127032		ENSG00000231672.6	Esophagus_Muscularis
ENSG00000138777.19	rs11687570	2	101627326	MAP4K4	ENSG00000071054.16	69523	0.132964		ENSG00000071054.16	Esophagus_Muscularis
ENSG00000138777.19	rs17379551	3	60134341	FHIT	ENSG00000189283.9	385032	-0.0644248		ENSG00000189283.9	Esophagus_Muscularis
ENSG00000138777.19	rs7623479	3	60138503	FHIT	ENSG00000189283.9	389194	0.118962		ENSG00000189283.9	Esophagus_Muscularis
ENSG00000138777.19	rs4748522	10	18806218	ARL5B	ENSG00000165997.4	146814	-0.125623		ENSG00000165997.4	Esophagus_Muscularis
ENSG00000139112.10	rs6022766	20	53811681	BCAS1	ENSG00000064787.13	125095	-0.146707		ENSG00000064787.13	Esophagus_Muscularis
ENSG00000139112.10	rs6126982	20	53839906	BCAS1	ENSG00000064787.13	96870	-0.0830007		ENSG00000064787.13	Esophagus_Muscularis
ENSG00000139112.10	rs6097632	20	53847814	BCAS1	ENSG00000064787.13	88962	-0.0399378		ENSG00000064787.13	Esophagus_Muscularis
ENSG00000139131.12	rs4617355	1	73673082	FPGT	ENSG00000254685.6	525129	0.267344		ENSG00000254685.6	Esophagus_Muscularis
ENSG00000139131.12	rs7125216	11	61160331	VPS37C	ENSG00000167987.10	30076	-0.21812	rs7125216	ENSG00000110448.10	Esophagus_Muscularis
ENSG00000139921.12	rs12678640	8	74198426	JPH1	ENSG00000104369.4	36273	-0.117957		ENSG00000104369.4	Esophagus_Muscularis
ENSG00000139921.12	rs10733205	9	10278701	PTPRD-AS1	ENSG00000225706.1	1420572	-0.0594504		ENSG00000225706.1	Esophagus_Muscularis
ENSG00000139921.12	rs17034938	12	103935434	HSP90B1	ENSG00000166598.14	5223	0.00642124		ENSG00000166598.14	Esophagus_Muscularis
ENSG00000139921.12	rs6539116	12	103998039	GLT8D2	ENSG00000120820.12	9056	0.0362756	rs6539116	ENSG00000120820.12	Esophagus_Muscularis
ENSG00000139921.12	rs2248220	12	104428568	CHST11	ENSG00000171310.10	26726	-0.0146479		ENSG00000171310.10	Esophagus_Muscularis
ENSG00000140471.16	rs6691598	1	40282247	COL9A2	ENSG00000049089.13	18239	0.0994745	rs6691598	ENSG00000131238.16	Esophagus_Muscularis
ENSG00000140471.16	rs1360783	13	22292385	LINC00540	ENSG00000276476.2	251411	0.10291		ENSG00000276476.2	Esophagus_Muscularis
ENSG00000140471.16	rs8065580	17	71013309	KCNJ2	ENSG00000123700.4	843775	-0.106699		ENSG00000123700.4	Esophagus_Muscularis
ENSG00000140623.13	rs897604	3	183817975	MAP6D1	ENSG00000180834.7	2100	0.11616	rs897604	ENSG00000233885.7	Esophagus_Muscularis
ENSG00000140623.13	rs897604	3	183817975	MAP6D1	ENSG00000180834.7	2100	0.11616	rs897604	ENSG00000180834.7	Esophagus_Muscularis
ENSG00000140623.13	rs10520922	5	25463504	CDH10	ENSG00000040731.10	976405	-0.153331		ENSG00000040731.10	Esophagus_Muscularis
ENSG00000140623.13	rs3019259	8	101054901	KB-1460A1.5	ENSG00000261087.1	111903	0.116487		ENSG00000261087.1	Esophagus_Muscularis
ENSG00000140623.13	rs7087841	10	126705612	DOCK1	ENSG00000150760.12	199796	-0.145822		ENSG00000150760.12	Esophagus_Muscularis
ENSG00000140623.13	rs218457	20	58635198	LINC01711	ENSG00000268941.2	427	0.114161		ENSG00000268941.2	Esophagus_Muscularis
ENSG00000140623.13	rs28542851	21	44628740	TSPEAR-AS2	ENSG00000182912.6	111525	0.121306		ENSG00000182912.6	Esophagus_Muscularis
ENSG00000141098.12	rs12159113	22	49439044	C22orf34	ENSG00000188511.12	24521	-0.187379		ENSG00000188511.12	Esophagus_Muscularis
ENSG00000141385.9	rs4414341	13	104975786	EFNB2	ENSG00000125266.6	1513944	0.202231		ENSG00000125266.6	Esophagus_Muscularis
ENSG00000141458.12	rs12038357	1	34519204	SMIM12	ENSG00000163866.8	193532	-0.154576		ENSG00000163866.8	Esophagus_Muscularis
ENSG00000141458.12	rs12981294	19	8091337	CTD-2325M2.1	ENSG00000267939.1	82609	0.120517		ENSG00000267939.1	Esophagus_Muscularis
ENSG00000141458.12	rs6603141	19	8093190	CTD-2325M2.1	ENSG00000267939.1	84462	0.0476631		ENSG00000267939.1	Esophagus_Muscularis
ENSG00000141522.11	rs1026832	8	69342195	SULF1	ENSG00000137573.13	124428	0.0836918		ENSG00000137573.13	Esophagus_Muscularis
ENSG00000141522.11	rs955436	8	69360962	SULF1	ENSG00000137573.13	105661	0.0871676		ENSG00000137573.13	Esophagus_Muscularis
ENSG00000141522.11	rs2380540	8	69375969	SULF1	ENSG00000137573.13	90654	0.0304988		ENSG00000137573.13	Esophagus_Muscularis
ENSG00000141522.11	rs12147950	14	37520065	RP11-356O9.1	ENSG00000258414.1	43981	-0.0399444	rs12147950	ENSG00000258708.1	Esophagus_Muscularis
ENSG00000141522.11	rs1884803	14	37535923	RP11-356O9.1	ENSG00000258414.1	28123	-0.0890173		ENSG00000258414.1	Esophagus_Muscularis
ENSG00000141522.11	rs12884884	14	37544844	RP11-356O9.1	ENSG00000258414.1	19202	-0.0326424	rs12884884	ENSG00000258708.1	Esophagus_Muscularis
ENSG00000141522.11	rs10145379	14	37596608	FOXA1	ENSG00000129514.5	6625	-0.0289132		ENSG00000129514.5	Esophagus_Muscularis
ENSG00000142396.10	rs12144891	1	28018469	EYA3	ENSG00000158161.15	48126	-0.156231	rs12144891	ENSG00000158161.15	Esophagus_Muscularis
ENSG00000142396.10	rs12493471	3	45910186	FYCO1	ENSG00000163820.14	7712	0.12438	rs12493471	ENSG00000163820.14	Esophagus_Muscularis
ENSG00000142396.10	rs12493471	3	45910186	FYCO1	ENSG00000163820.14	7712	0.12438	rs12493471	ENSG00000163823.3	Esophagus_Muscularis
ENSG00000142396.10	rs3796373	3	45919359	FYCO1	ENSG00000163820.14	1461	-0.133031	rs3796373	ENSG00000163820.14	Esophagus_Muscularis
ENSG00000143951.15	rs16938592	8	73190411	C8orf89	ENSG00000274443.4	50917	-0.117552	rs16938592	ENSG00000147601.13	Esophagus_Muscularis
ENSG00000143951.15	rs16938592	8	73190411	C8orf89	ENSG00000274443.4	50917	-0.117552	rs16938592	ENSG00000253636.1	Esophagus_Muscularis
ENSG00000143951.15	rs16938592	8	73190411	C8orf89	ENSG00000274443.4	50917	-0.117552	rs16938592	ENSG00000237061.1	Esophagus_Muscularis
ENSG00000143951.15	rs16938592	8	73190411	C8orf89	ENSG00000274443.4	50917	-0.117552	rs16938592	ENSG00000164764.10	Esophagus_Muscularis
ENSG00000144649.8	rs1021891	17	33383954	TMEM98	ENSG00000006042.11	456045	-0.181992		ENSG00000006042.11	Esophagus_Muscularis
ENSG00000145715.14	rs12566427	1	179609903	FAM163A	ENSG00000143340.6	133259	0.233006	rs12566427	ENSG00000227141.2	Esophagus_Muscularis
ENSG00000145715.14	rs984119	9	10640526	PTPRD-AS1	ENSG00000225706.1	1782397	0.240558		ENSG00000225706.1	Esophagus_Muscularis
ENSG00000146416.17	rs17333262	7	8547724	AC006042.6	ENSG00000227719.1	433680	0.266395		ENSG00000227719.1	Esophagus_Muscularis
ENSG00000147548.16	rs1165284	1	55091394	USP24	ENSG00000162402.13	25036	0.0499603	rs1165284	ENSG00000162402.13	Esophagus_Muscularis
ENSG00000147548.16	rs10788998	1	55233350	USP24	ENSG00000162402.13	166992	0.0854823	rs10788998	ENSG00000162402.13	Esophagus_Muscularis
ENSG00000147548.16	rs12068546	1	55374656	RP11-90C4.1	ENSG00000234810.2	206380	-0.0729323		ENSG00000234810.2	Esophagus_Muscularis
ENSG00000147606.8	rs1020043	3	29293762	RBMS3-AS3	ENSG00000235904.2	29569	0.163552		ENSG00000235904.2	Esophagus_Muscularis
ENSG00000147606.8	rs13210192	6	65168716	RP11-59D5__B.2	ENSG00000236345.1	1361881	-0.204399		ENSG00000236345.1	Esophagus_Muscularis
ENSG00000147606.8	rs3823581	7	130377468	CPA1	ENSG00000091704.9	2870	-0.0527765	rs3823581	ENSG00000106477.18	Esophagus_Muscularis
ENSG00000147606.8	rs968404	7	130380075	CPA1	ENSG00000091704.9	263	-0.0910817	rs968404	ENSG00000106477.18	Esophagus_Muscularis
ENSG00000147606.8	rs17133175	7	130393789	CEP41	ENSG00000106477.18	19	0.0499645	rs17133175	ENSG00000106477.18	Esophagus_Muscularis
ENSG00000147724.11	rs4784563	16	55742573	CES1	ENSG00000198848.12	60277	0.170895		ENSG00000198848.12	Esophagus_Muscularis
ENSG00000149179.13	rs4707045	6	84397276	CEP162	ENSG00000135315.11	273036	-0.251991		ENSG00000135315.11	Esophagus_Muscularis
ENSG00000149179.13	rs9362046	6	84398038	CEP162	ENSG00000135315.11	273798	-0.00824227		ENSG00000135315.11	Esophagus_Muscularis
ENSG00000149596.6	rs17797978	6	96667209	FHL5	ENSG00000112214.10	104662	0.165448		ENSG00000112214.10	Esophagus_Muscularis
ENSG00000149596.6	rs17741645	6	96672880	FHL5	ENSG00000112214.10	110333	0.0451989		ENSG00000112214.10	Esophagus_Muscularis
ENSG00000151692.14	rs1467375	14	76865062	ANGEL1	ENSG00000013523.9	78338	0.255674		ENSG00000013523.9	Esophagus_Muscularis
ENSG00000151692.14	rs284687	19	33744113	KCTD15	ENSG00000153885.14	51819	-0.270941		ENSG00000153885.14	Esophagus_Muscularis
ENSG00000152409.8	rs2911907	4	37830228	PGM2	ENSG00000169299.13	3596	-0.104981	rs2911907	ENSG00000249863.2	Esophagus_Muscularis
ENSG00000152409.8	rs3752683	4	37834680	PGM2	ENSG00000169299.13	8048	-0.11673	rs3752683	ENSG00000249863.2	Esophagus_Muscularis
ENSG00000154783.11	rs4886813	15	76545880	SCAPER	ENSG00000140386.12	197977	-0.121876	rs4886813	ENSG00000259422.1	Esophagus_Muscularis
ENSG00000154783.11	rs4886813	15	76545880	SCAPER	ENSG00000140386.12	197977	-0.121876	rs4886813	ENSG00000140374.15	Esophagus_Muscularis
ENSG00000154783.11	rs4886813	15	76545880	SCAPER	ENSG00000140386.12	197977	-0.121876	rs4886813	ENSG00000159556.9	Esophagus_Muscularis
ENSG00000154783.11	rs4886813	15	76545880	SCAPER	ENSG00000140386.12	197977	-0.121876	rs4886813	ENSG00000259514.1	Esophagus_Muscularis
ENSG00000154783.11	rs4886813	15	76545880	SCAPER	ENSG00000140386.12	197977	-0.121876	rs4886813	ENSG00000140386.12	Esophagus_Muscularis
ENSG00000154783.11	rs12456253	18	48550603	CTIF	ENSG00000134030.13	11558	-0.0162969	rs12456253	ENSG00000278983.1	Esophagus_Muscularis
ENSG00000154783.11	rs17829490	18	48582703	CTIF	ENSG00000134030.13	43658	-0.0806886	rs17829490	ENSG00000278983.1	Esophagus_Muscularis
ENSG00000154783.11	rs11664184	18	48583505	CTIF	ENSG00000134030.13	44460	-0.0469344	rs11664184	ENSG00000278983.1	Esophagus_Muscularis
ENSG00000154783.11	rs11661898	18	48590772	CTIF	ENSG00000134030.13	51727	-0.0420259	rs11661898	ENSG00000278983.1	Esophagus_Muscularis
ENSG00000154783.11	rs1564591	18	48753033	SMAD7	ENSG00000101665.8	166819	0.0053663		ENSG00000101665.8	Esophagus_Muscularis
ENSG00000156269.4	rs1893306	11	76723776	TSKU	ENSG00000182704.7	58474	0.0623599		ENSG00000182704.7	Esophagus_Muscularis
ENSG00000156269.4	rs7122848	11	76737509	TSKU	ENSG00000182704.7	44741	0.146262		ENSG00000182704.7	Esophagus_Muscularis
ENSG00000156269.4	rs11822653	11	76748460	TSKU	ENSG00000182704.7	33790	0.0194074		ENSG00000182704.7	Esophagus_Muscularis
ENSG00000157617.16	rs6872018	5	51839854	ISL1	ENSG00000016082.14	456464	0.259031		ENSG00000016082.14	Esophagus_Muscularis
ENSG00000157765.11	rs11264275	1	154852794	PMVK	ENSG00000163344.5	71939	0.150236	rs11264275	ENSG00000143603.18	Esophagus_Muscularis
ENSG00000157765.11	rs11264275	1	154852794	PMVK	ENSG00000163344.5	71939	0.150236	rs11264275	ENSG00000160685.13	Esophagus_Muscularis
ENSG00000157765.11	rs11793993	9	13265894	LINC01235	ENSG00000270547.5	140485	0.161364	rs11793993	ENSG00000107186.16	Esophagus_Muscularis
ENSG00000157869.14	rs1165284	1	55091394	USP24	ENSG00000162402.13	25036	-6.73392e-07	rs1165284	ENSG00000162402.13	Esophagus_Muscularis
ENSG00000157869.14	rs10788998	1	55233350	USP24	ENSG00000162402.13	166992	-8.97521e-07	rs10788998	ENSG00000162402.13	Esophagus_Muscularis
ENSG00000157869.14	rs2173355	1	55239222	USP24	ENSG00000162402.13	172864	-1.1648e-06	rs2173355	ENSG00000162402.13	Esophagus_Muscularis
ENSG00000157869.14	rs4927207	1	55247955	USP24	ENSG00000162402.13	181597	6.87499e-07		ENSG00000162402.13	Esophagus_Muscularis
ENSG00000157869.14	rs12068546	1	55374656	RP11-90C4.1	ENSG00000234810.2	206380	1.14939e-07		ENSG00000234810.2	Esophagus_Muscularis
ENSG00000157869.14	rs722593	7	118765141	ANKRD7	ENSG00000106013.14	550473	8.22245e-07		ENSG00000106013.14	Esophagus_Muscularis
ENSG00000157869.14	rs7041962	9	4236100	SLC1A1	ENSG00000106688.11	254343	1.05167e-06		ENSG00000106688.11	Esophagus_Muscularis
ENSG00000161180.10	rs16864492	2	223151603	KCNE4	ENSG00000152049.6	99790	0.185736		ENSG00000152049.6	Esophagus_Muscularis
ENSG00000162413.16	rs7015262	8	109424375	PKHD1L1	ENSG00000205038.11	61899	-0.190188	rs7015262	ENSG00000147654.14	Esophagus_Muscularis
ENSG00000162413.16	rs1044230	8	109540348	EBAG9	ENSG00000147654.14	638	-0.00193135	rs1044230	ENSG00000147654.14	Esophagus_Muscularis
ENSG00000162413.16	rs7831266	8	109613240	SYBU	ENSG00000147642.16	39263	0.121904	rs7831266	ENSG00000147654.14	Esophagus_Muscularis
ENSG00000164366.3	rs4376547	9	102288382	GRIN3A	ENSG00000198785.4	719030	-0.183624		ENSG00000198785.4	Esophagus_Muscularis
ENSG00000164366.3	rs1833356	18	7267672	PTPRM	ENSG00000173482.16	299109	0.160163		ENSG00000173482.16	Esophagus_Muscularis
ENSG00000164366.3	rs7235023	18	7269298	PTPRM	ENSG00000173482.16	297483	0.0198203		ENSG00000173482.16	Esophagus_Muscularis
ENSG00000164976.8	rs7374366	3	60990191	PTPRG	ENSG00000144724.19	571377	-0.147818		ENSG00000144724.19	Esophagus_Muscularis
ENSG00000164976.8	rs4862788	4	187237498	RP11-138B4.1	ENSG00000250658.1	66584	0.158113		ENSG00000250658.1	Esophagus_Muscularis
ENSG00000164976.8	rs6816228	4	187239773	RP11-138B4.1	ENSG00000250658.1	64309	0.0291109		ENSG00000250658.1	Esophagus_Muscularis
ENSG00000164976.8	rs2430549	17	71737250	SOX9	ENSG00000125398.5	383769	0.150131		ENSG00000125398.5	Esophagus_Muscularis
ENSG00000165655.16	rs10841414	12	19962486	PDE3A	ENSG00000172572.6	406758	0.021259		ENSG00000172572.6	Esophagus_Muscularis
ENSG00000165837.11	rs17196752	20	50270731	SMIM25	ENSG00000224397.5	3246	-0.0954867	rs17196752	ENSG00000224397.5	Esophagus_Muscularis
ENSG00000165837.11	rs17789629	20	50275837	SMIM25	ENSG00000224397.5	8352	-0.0792642	rs17789629	ENSG00000224397.5	Esophagus_Muscularis
ENSG00000165837.11	rs6020414	20	50280246	LINC01270	ENSG00000203999.8	12473	-0.0227722	rs6020414	ENSG00000224397.5	Esophagus_Muscularis
ENSG00000165929.12	rs12407816	1	171462672	PRRC2C	ENSG00000117523.15	22878	0.10156	rs12407816	ENSG00000094963.13	Esophagus_Muscularis
ENSG00000165929.12	rs10112123	8	86290099	WWP1	ENSG00000123124.13	52638	0.0612909	rs10112123	ENSG00000254088.1	Esophagus_Muscularis
ENSG00000165929.12	rs10112123	8	86290099	WWP1	ENSG00000123124.13	52638	0.0612909	rs10112123	ENSG00000176623.11	Esophagus_Muscularis
ENSG00000165929.12	rs10112123	8	86290099	WWP1	ENSG00000123124.13	52638	0.0612909	rs10112123	ENSG00000085719.12	Esophagus_Muscularis
ENSG00000165929.12	rs2976181	8	86332241	WWP1	ENSG00000123124.13	10496	0.0166113	rs2976181	ENSG00000176623.11	Esophagus_Muscularis
ENSG00000165929.12	rs6471309	8	86375531	WWP1	ENSG00000123124.13	32794	0.0118813	rs6471309	ENSG00000176623.11	Esophagus_Muscularis
ENSG00000165929.12	rs6471309	8	86375531	WWP1	ENSG00000123124.13	32794	0.0118813	rs6471309	ENSG00000085719.12	Esophagus_Muscularis
ENSG00000166387.11	rs2131133	12	19909794	PDE3A	ENSG00000172572.6	459450	-0.0979162		ENSG00000172572.6	Esophagus_Muscularis
ENSG00000166387.11	rs10841401	12	19913042	PDE3A	ENSG00000172572.6	456202	-0.0585673		ENSG00000172572.6	Esophagus_Muscularis
ENSG00000166452.11	rs938906	2	230690969	LINC01907	ENSG00000226125.1	49	0.226621		ENSG00000226125.1	Esophagus_Muscularis
ENSG00000166562.8	rs11729138	4	11595695	RP11-281P23.2	ENSG00000249631.5	30018	-0.14333		ENSG00000249631.5	Esophagus_Muscularis
ENSG00000166664.13	rs1704415	1	245430370	KIF26B	ENSG00000162849.15	275386	0.115849		ENSG00000162849.15	Esophagus_Muscularis
ENSG00000166664.13	rs4658461	1	245453876	SMYD3	ENSG00000185420.18	295465	0.0435762		ENSG00000185420.18	Esophagus_Muscularis
ENSG00000166664.13	rs572075	11	116134066	LINC00900	ENSG00000246100.3	379819	-0.125536		ENSG00000246100.3	Esophagus_Muscularis
ENSG00000166664.13	rs6575460	14	94724932	GSC	ENSG00000133937.4	43283	0.115344		ENSG00000133937.4	Esophagus_Muscularis
ENSG00000166664.13	rs10491113	17	34677114	TMEM132E	ENSG00000181291.6	96366	-0.126586		ENSG00000181291.6	Esophagus_Muscularis
ENSG00000166716.9	rs2767512	1	55692563	RP11-90C4.1	ENSG00000234810.2	111527	0.169993		ENSG00000234810.2	Esophagus_Muscularis
ENSG00000166716.9	rs7613565	3	99649025	COL8A1	ENSG00000144810.15	10551	-0.132086		ENSG00000144810.15	Esophagus_Muscularis
ENSG00000166716.9	rs13137622	4	88141361	ABCG2	ENSG00000118777.10	51098	-0.143337		ENSG00000118777.10	Esophagus_Muscularis
ENSG00000166716.9	rs9960471	18	63975305	SERPINB8	ENSG00000166401.14	5124	0.157108		ENSG00000166401.14	Esophagus_Muscularis
ENSG00000166803.11	rs9831552	3	189247433	TPRG1	ENSG00000188001.9	300220	-0.0987951		ENSG00000188001.9	Esophagus_Muscularis
ENSG00000166803.11	rs2627690	4	87732464	SPP1	ENSG00000118785.13	243185	0.0637882		ENSG00000118785.13	Esophagus_Muscularis
ENSG00000166803.11	rs13136331	4	87785929	SPP1	ENSG00000118785.13	189720	0.106386		ENSG00000118785.13	Esophagus_Muscularis
ENSG00000166816.13	rs1952629	14	34266228	SPTSSA	ENSG00000165389.6	166560	-0.0999179		ENSG00000165389.6	Esophagus_Muscularis
ENSG00000166816.13	rs1952630	14	34266277	SPTSSA	ENSG00000165389.6	166511	-0.0720471		ENSG00000165389.6	Esophagus_Muscularis
ENSG00000166855.9	rs7858071	9	121809752	TTLL11	ENSG00000175764.14	12175	-0.275764		ENSG00000175764.14	Esophagus_Muscularis
ENSG00000166974.12	rs3849304	1	94855805	SLC44A3	ENSG00000143036.16	35464	0.179152		ENSG00000143036.16	Esophagus_Muscularis
ENSG00000167644.11	rs10433903	4	117171981	TRAM1L1	ENSG00000174599.5	88428	0.0892292		ENSG00000174599.5	Esophagus_Muscularis
ENSG00000167644.11	rs3797928	5	9170211	SEMA5A	ENSG00000112902.11	135186	-0.124212		ENSG00000112902.11	Esophagus_Muscularis
ENSG00000167644.11	rs9457038	6	165106710	PDE10A	ENSG00000112541.13	220576	-0.0919462		ENSG00000112541.13	Esophagus_Muscularis
ENSG00000167644.11	rs7019171	9	1842265	SMARCA2	ENSG00000080503.22	138024	-0.0950622		ENSG00000080503.22	Esophagus_Muscularis
ENSG00000167644.11	rs919519	11	4573509	TRIM68	ENSG00000167333.12	25162	-0.0847461		ENSG00000167333.12	Esophagus_Muscularis
ENSG00000167644.11	rs12581148	12	133110544	ZNF891	ENSG00000214029.4	3000	0.114555	rs12581148	ENSG00000256223.5	Esophagus_Muscularis
ENSG00000167644.11	rs12581148	12	133110544	ZNF891	ENSG00000214029.4	3000	0.114555	rs12581148	ENSG00000090612.20	Esophagus_Muscularis
ENSG00000167644.11	rs41491846	14	63404698	PPP2R5E	ENSG00000154001.13	33342	-0.0878576		ENSG00000154001.13	Esophagus_Muscularis
ENSG00000167780.11	rs4533948	5	153737149	GRIA1	ENSG00000155511.17	246882	-0.116234		ENSG00000155511.17	Esophagus_Muscularis
ENSG00000167780.11	rs7817235	8	63611898	RP11-579E24.2	ENSG00000253762.1	92857	-0.140063		ENSG00000253762.1	Esophagus_Muscularis
ENSG00000168237.17	rs4667970	2	167739803	B3GALT1	ENSG00000172318.5	129144	-0.0920511		ENSG00000172318.5	Esophagus_Muscularis
ENSG00000168237.17	rs7585307	2	167746481	B3GALT1	ENSG00000172318.5	122466	0.178683		ENSG00000172318.5	Esophagus_Muscularis
ENSG00000169129.14	rs17707379	4	168587952	PALLD	ENSG00000129116.17	90887	-0.0179559		ENSG00000129116.17	Esophagus_Muscularis
ENSG00000169129.14	rs12647503	4	168611141	PALLD	ENSG00000129116.17	114076	-0.0170536		ENSG00000129116.17	Esophagus_Muscularis
ENSG00000169760.17	rs2037156	6	92806783	EPHA7	ENSG00000135333.13	433236	0.19758		ENSG00000135333.13	Esophagus_Muscularis
ENSG00000169760.17	rs7002339	8	122956965	DERL1	ENSG00000136986.9	56198	-0.13316		ENSG00000136986.9	Esophagus_Muscularis
ENSG00000169760.17	rs6470126	8	122967177	DERL1	ENSG00000136986.9	45986	-0.138061		ENSG00000136986.9	Esophagus_Muscularis
ENSG00000170122.5	rs7754221	6	159506186	RP3-393E18.2	ENSG00000237927.1	80768	-0.0810843		ENSG00000237927.1	Esophagus_Muscularis
ENSG00000170122.5	rs12668459	7	132202080	PLXNA4	ENSG00000221866.9	78749	-0.00496113		ENSG00000221866.9	Esophagus_Muscularis
ENSG00000170122.5	rs7807933	7	132378489	PLXNA4	ENSG00000221866.9	255158	0.10171	rs7807933	ENSG00000221866.9	Esophagus_Muscularis
ENSG00000170122.5	rs17221229	7	132384968	PLXNA4	ENSG00000221866.9	261637	0.0309489	rs17221229	ENSG00000221866.9	Esophagus_Muscularis
ENSG00000170122.5	rs36424	14	71886332	RGS6	ENSG00000182732.16	46106	-0.0893064		ENSG00000182732.16	Esophagus_Muscularis
ENSG00000170122.5	rs10424113	19	57959153	C19orf18	ENSG00000177025.3	717	-0.0216625	rs10424113	ENSG00000173480.10	Esophagus_Muscularis
ENSG00000170122.5	rs10424113	19	57959153	C19orf18	ENSG00000177025.3	717	-0.0216625	rs10424113	ENSG00000243234.1	Esophagus_Muscularis
ENSG00000170122.5	rs10424113	19	57959153	C19orf18	ENSG00000177025.3	717	-0.0216625	rs10424113	ENSG00000177025.3	Esophagus_Muscularis
ENSG00000170122.5	rs8100801	19	58380693	RPS5	ENSG00000083845.8	5706	-0.0340301	rs8100801	ENSG00000269054.1	Esophagus_Muscularis
ENSG00000170619.9	rs6802036	3	71944379	LINC00877	ENSG00000241163.7	90920	0.0919481		ENSG00000241163.7	Esophagus_Muscularis
ENSG00000170619.9	rs12495849	3	71951868	LINC00877	ENSG00000241163.7	83431	0.114867		ENSG00000241163.7	Esophagus_Muscularis
ENSG00000170892.10	rs10177825	2	236194905	IQCA1	ENSG00000132321.16	129241	-0.10081		ENSG00000132321.16	Esophagus_Muscularis
ENSG00000170892.10	rs6963121	7	11914949	TMEM106B	ENSG00000106460.18	296291	-0.100927		ENSG00000106460.18	Esophagus_Muscularis
ENSG00000170892.10	rs12699288	7	11934825	TMEM106B	ENSG00000106460.18	276415	-0.00611928		ENSG00000106460.18	Esophagus_Muscularis
ENSG00000170892.10	rs1893154	18	905124	ADCYAP1	ENSG00000141433.12	2556	-0.109791		ENSG00000141433.12	Esophagus_Muscularis
ENSG00000171462.14	rs12287953	11	7440351	CTD-2516F10.2	ENSG00000251364.6	13086	-0.173663		ENSG00000251364.6	Esophagus_Muscularis
ENSG00000171853.15	rs9286939	1	29753056	PTPRU	ENSG00000060656.19	516541	-0.0582604		ENSG00000060656.19	Esophagus_Muscularis
ENSG00000171853.15	rs2121954	1	29773415	PTPRU	ENSG00000060656.19	536900	-0.0611078		ENSG00000060656.19	Esophagus_Muscularis
ENSG00000171853.15	rs7818882	8	87791347	MMP16	ENSG00000156103.15	240661	0.0541501		ENSG00000156103.15	Esophagus_Muscularis
ENSG00000171853.15	rs2878913	8	87846269	MMP16	ENSG00000156103.15	185739	0.0922271		ENSG00000156103.15	Esophagus_Muscularis
ENSG00000171853.15	rs12781711	10	2177736	RP11-118K6.3	ENSG00000273001.1	887687	-0.0661936		ENSG00000273001.1	Esophagus_Muscularis
ENSG00000171853.15	rs1171754	10	130027033	LINC00959	ENSG00000237489.3	36866	0.126301		ENSG00000237489.3	Esophagus_Muscularis
ENSG00000172543.7	rs7172770	15	95049219	LINC01197	ENSG00000248441.6	159879	0.166563		ENSG00000248441.6	Esophagus_Muscularis
ENSG00000172543.7	rs12608488	19	14364961	ADGRE5	ENSG00000123146.19	15539	-0.088065	rs12608488	ENSG00000123146.19	Esophagus_Muscularis
ENSG00000172687.13	rs9423393	10	5244199	TUBAL3	ENSG00000178462.11	148898	0.197111		ENSG00000178462.11	Esophagus_Muscularis
ENSG00000172687.13	rs6492821	13	95770102	UGGT2	ENSG00000102595.19	31477	-0.139734	rs6492821	ENSG00000247400.3	Esophagus_Muscularis
ENSG00000172687.13	rs6492821	13	95770102	UGGT2	ENSG00000102595.19	31477	-0.139734	rs6492821	ENSG00000102580.14	Esophagus_Muscularis
ENSG00000173621.8	rs4943320	13	30900040	MEDAG	ENSG00000102802.9	6150	0.0394812		ENSG00000102802.9	Esophagus_Muscularis
ENSG00000173621.8	rs12430775	13	30930237	TEX26	ENSG00000175664.9	2465	0.156136		ENSG00000175664.9	Esophagus_Muscularis
ENSG00000173621.8	rs9562331	13	30959569	TEX26	ENSG00000175664.9	26867	-0.0124893	rs9562331	ENSG00000175664.9	Esophagus_Muscularis
ENSG00000173992.8	rs1328718	6	69421481	LMBRD1	ENSG00000168216.10	254320	-0.216357		ENSG00000168216.10	Esophagus_Muscularis
ENSG00000173992.8	rs13057831	22	42477526	RRP7A	ENSG00000189306.10	32441	-0.209521		ENSG00000189306.10	Esophagus_Muscularis
ENSG00000174672.15	rs2133189	1	222641100	RP11-378J18.8	ENSG00000272750.1	17766	0.176499	rs2133189	ENSG00000143498.17	Esophagus_Muscularis
ENSG00000174672.15	rs2133189	1	222641100	RP11-378J18.8	ENSG00000272750.1	17766	0.176499	rs2133189	ENSG00000154305.16	Esophagus_Muscularis
ENSG00000174672.15	rs2133189	1	222641100	RP11-378J18.8	ENSG00000272750.1	17766	0.176499	rs2133189	ENSG00000272750.1	Esophagus_Muscularis
ENSG00000174672.15	rs2133189	1	222641100	RP11-378J18.8	ENSG00000272750.1	17766	0.176499	rs2133189	ENSG00000186063.12	Esophagus_Muscularis
ENSG00000174672.15	rs4846782	1	222950327	DISP1	ENSG00000154309.8	78057	-0.0983855		ENSG00000154309.8	Esophagus_Muscularis
ENSG00000174672.15	rs17163737	1	223129809	TLR5	ENSG00000187554.11	20404	0.0302844		ENSG00000187554.11	Esophagus_Muscularis
ENSG00000176171.11	rs17128233	12	40458733	CNTN1	ENSG00000018236.14	233708	0.000732005	rs17128233	ENSG00000018236.14	Esophagus_Muscularis
ENSG00000177757.2	rs4428484	6	170593021	PDCD2	ENSG00000071994.10	17727	0.139716	rs4428484	ENSG00000112592.13	Esophagus_Muscularis
ENSG00000177757.2	rs743347	21	46444543	DIP2A	ENSG00000160305.17	14355	-0.0213867	rs743347	ENSG00000160282.13	Esophagus_Muscularis
ENSG00000177757.2	rs743347	21	46444543	DIP2A	ENSG00000160305.17	14355	-0.0213867	rs743347	ENSG00000160284.14	Esophagus_Muscularis
ENSG00000177757.2	rs743347	21	46444543	DIP2A	ENSG00000160305.17	14355	-0.0213867	rs743347	ENSG00000160299.16	Esophagus_Muscularis
ENSG00000177757.2	rs743347	21	46444543	DIP2A	ENSG00000160305.17	14355	-0.0213867	rs743347	ENSG00000160305.17	Esophagus_Muscularis
ENSG00000177757.2	rs762253	21	46563744	S100B	ENSG00000160307.9	35217	0.0811507	rs762253	ENSG00000160282.13	Esophagus_Muscularis
ENSG00000177757.2	rs762253	21	46563744	S100B	ENSG00000160307.9	35217	0.0811507	rs762253	ENSG00000160284.14	Esophagus_Muscularis
ENSG00000177757.2	rs762253	21	46563744	S100B	ENSG00000160307.9	35217	0.0811507	rs762253	ENSG00000160305.17	Esophagus_Muscularis
ENSG00000177757.2	rs9978658	21	46607171	S100B	ENSG00000160307.9	8210	-0.0334453	rs9978658	ENSG00000228137.1	Esophagus_Muscularis
ENSG00000177757.2	rs9978658	21	46607171	S100B	ENSG00000160307.9	8210	-0.0334453	rs9978658	ENSG00000160305.17	Esophagus_Muscularis
ENSG00000177757.2	rs9978658	21	46607171	S100B	ENSG00000160307.9	8210	-0.0334453	rs9978658	ENSG00000160310.17	Esophagus_Muscularis
ENSG00000178467.17	rs2335956	1	114978819	TSHB	ENSG00000134200.3	51004	-0.0892147	rs2335956	ENSG00000134200.3	Esophagus_Muscularis
ENSG00000178467.17	rs1286366	1	115075235	LINC01765	ENSG00000233730.1	24436	0.109325	rs1286366	ENSG00000134200.3	Esophagus_Muscularis
ENSG00000178467.17	rs485777	1	115473415	VANGL1	ENSG00000173218.14	168537	0.109027		ENSG00000173218.14	Esophagus_Muscularis
ENSG00000178467.17	rs2616972	8	4619348	CSMD1	ENSG00000183117.18	1683996	0.156839		ENSG00000183117.18	Esophagus_Muscularis
ENSG00000178573.6	rs16858460	1	167113182	RP11-277B15.3	ENSG00000272205.1	106648	0.0852135		ENSG00000272205.1	Esophagus_Muscularis
ENSG00000178573.6	rs12946825	17	57032905	RP11-166P13.3	ENSG00000263004.1	45392	-0.278283		ENSG00000263004.1	Esophagus_Muscularis
ENSG00000178607.15	rs3772324	3	1271793	CNTN6	ENSG00000134115.12	179218	0.199692		ENSG00000134115.12	Esophagus_Muscularis
ENSG00000178773.14	rs13191372	6	52277784	MCM3	ENSG00000112118.18	13776	-0.152167		ENSG00000112118.18	Esophagus_Muscularis
ENSG00000178773.14	rs3822853	6	161134871	AGPAT4	ENSG00000026652.13	4893	0.0210735		ENSG00000026652.13	Esophagus_Muscularis
ENSG00000178773.14	rs9458141	6	161150528	AGPAT4	ENSG00000026652.13	20550	-0.0817717	rs9458141	ENSG00000026652.13	Esophagus_Muscularis
ENSG00000178773.14	rs6934457	6	161161503	AGPAT4	ENSG00000026652.13	31525	-0.0750389	rs6934457	ENSG00000026652.13	Esophagus_Muscularis
ENSG00000178773.14	rs14309	17	7015774	MIR497HG	ENSG00000267532.5	101	-0.0423173	rs14309	ENSG00000219200.11	Esophagus_Muscularis
ENSG00000178773.14	rs14309	17	7015774	MIR497HG	ENSG00000267532.5	101	-0.0423173	rs14309	ENSG00000258315.5	Esophagus_Muscularis
ENSG00000178773.14	rs312460	17	7022811	BCL6B	ENSG00000161940.10	208	-0.0840989	rs312460	ENSG00000258315.5	Esophagus_Muscularis
ENSG00000178773.14	rs7218686	17	42661847	TUBG2	ENSG00000037042.8	2543	0.103502	rs7218686	ENSG00000108784.9	Esophagus_Muscularis
ENSG00000178773.14	rs7218686	17	42661847	TUBG2	ENSG00000037042.8	2543	0.103502	rs7218686	ENSG00000108786.10	Esophagus_Muscularis
ENSG00000178773.14	rs7218686	17	42661847	TUBG2	ENSG00000037042.8	2543	0.103502	rs7218686	ENSG00000068137.14	Esophagus_Muscularis
ENSG00000178773.14	rs2292749	17	42666566	PLEKHH3	ENSG00000068137.14	1347	-0.0909598	rs2292749	ENSG00000177469.12	Esophagus_Muscularis
ENSG00000178773.14	rs2292749	17	42666566	PLEKHH3	ENSG00000068137.14	1347	-0.0909598	rs2292749	ENSG00000108784.9	Esophagus_Muscularis
ENSG00000178773.14	rs2292749	17	42666566	PLEKHH3	ENSG00000068137.14	1347	-0.0909598	rs2292749	ENSG00000108786.10	Esophagus_Muscularis
ENSG00000178773.14	rs2292749	17	42666566	PLEKHH3	ENSG00000068137.14	1347	-0.0909598	rs2292749	ENSG00000037042.8	Esophagus_Muscularis
ENSG00000178773.14	rs2292749	17	42666566	PLEKHH3	ENSG00000068137.14	1347	-0.0909598	rs2292749	ENSG00000108797.11	Esophagus_Muscularis
ENSG00000178773.14	rs4792952	17	42718988	EZH1	ENSG00000108799.12	18714	-0.000270815		ENSG00000108799.12	Esophagus_Muscularis
ENSG00000180089.5	rs6969697	7	100600763	PCOLCE	ENSG00000106333.12	1413	-0.0640859	rs6969697	ENSG00000224729.5	Esophagus_Muscularis
ENSG00000180089.5	rs6969697	7	100600763	PCOLCE	ENSG00000106333.12	1413	-0.0640859	rs6969697	ENSG00000146830.9	Esophagus_Muscularis
ENSG00000180089.5	rs6969697	7	100600763	PCOLCE	ENSG00000106333.12	1413	-0.0640859	rs6969697	ENSG00000176125.4	Esophagus_Muscularis
ENSG00000180089.5	rs6969584	7	100603051	PCOLCE	ENSG00000106333.12	875	0.0216983	rs6969584	ENSG00000242294.6	Esophagus_Muscularis
ENSG00000180089.5	rs6969584	7	100603051	PCOLCE	ENSG00000106333.12	875	0.0216983	rs6969584	ENSG00000121716.20	Esophagus_Muscularis
ENSG00000180089.5	rs6969584	7	100603051	PCOLCE	ENSG00000106333.12	875	0.0216983	rs6969584	ENSG00000085514.15	Esophagus_Muscularis
ENSG00000180089.5	rs6969584	7	100603051	PCOLCE	ENSG00000106333.12	875	0.0216983	rs6969584	ENSG00000224729.5	Esophagus_Muscularis
ENSG00000180089.5	rs10244048	7	101049399	RP11-395B7.4	ENSG00000227053.1	35080	0.0476972	rs10244048	ENSG00000087077.13	Esophagus_Muscularis
ENSG00000180340.6	rs4686991	3	188647490	TPRG1-AS1	ENSG00000234076.1	294224	-0.189121		ENSG00000234076.1	Esophagus_Muscularis
ENSG00000181315.10	rs17744749	3	9249757	RP11-380O24.1	ENSG00000254485.5	42830	0.0519494		ENSG00000254485.5	Esophagus_Muscularis
ENSG00000181315.10	rs2324763	3	9272023	RP11-380O24.1	ENSG00000254485.5	20564	0.00920945		ENSG00000254485.5	Esophagus_Muscularis
ENSG00000181315.10	rs6853448	4	30180673	PCDH7	ENSG00000169851.15	539741	-0.0552467		ENSG00000169851.15	Esophagus_Muscularis
ENSG00000181315.10	rs1978133	7	27105481	HOXA3	ENSG00000105997.22	702	-0.118987	rs1978133	ENSG00000233429.9	Esophagus_Muscularis
ENSG00000181315.10	rs1978133	7	27105481	HOXA3	ENSG00000105997.22	702	-0.118987	rs1978133	ENSG00000105996.6	Esophagus_Muscularis
ENSG00000181315.10	rs4501567	8	59656047	CA8	ENSG00000178538.9	531299	0.0643175		ENSG00000178538.9	Esophagus_Muscularis
ENSG00000181315.10	rs11059633	12	128295996	TMEM132C	ENSG00000181234.9	28594	-0.109539		ENSG00000181234.9	Esophagus_Muscularis
ENSG00000181315.10	rs2622796	18	43563172	SYT4	ENSG00000132872.11	295295	0.139702		ENSG00000132872.11	Esophagus_Muscularis
ENSG00000183914.14	rs9382219	6	53600202	KLHL31	ENSG00000124743.5	47698	0.277269		ENSG00000124743.5	Esophagus_Muscularis
ENSG00000184261.4	rs1047030	8	22571195	PDLIM2	ENSG00000120913.23	7083	-0.168254	rs1047030	ENSG00000120896.13	Esophagus_Muscularis
ENSG00000184924.5	rs4685088	3	14224436	LSM3	ENSG00000170860.3	46079	-0.161452		ENSG00000170860.3	Esophagus_Muscularis
ENSG00000184924.5	rs10400297	11	1656121	KRTAP5-1	ENSG00000205869.2	71780	-0.188893		ENSG00000205869.2	Esophagus_Muscularis
ENSG00000184924.5	rs11821763	11	106118268	RP11-677I18.3	ENSG00000254433.1	32279	-0.166836		ENSG00000254433.1	Esophagus_Muscularis
ENSG00000185453.12	rs717509	8	50654189	PXDNL	ENSG00000147485.12	665388	0.226109		ENSG00000147485.12	Esophagus_Muscularis
ENSG00000185453.12	rs7822224	8	50732283	PXDNL	ENSG00000147485.12	587294	0.0219039		ENSG00000147485.12	Esophagus_Muscularis
ENSG00000185453.12	rs2323242	17	14609286	RP11-214O1.2	ENSG00000266709.1	305433	0.220805		ENSG00000266709.1	Esophagus_Muscularis
ENSG00000186446.11	rs10248434	7	152572438	XRCC2	ENSG00000196584.2	72340	-0.00127095		ENSG00000196584.2	Esophagus_Muscularis
ENSG00000186446.11	rs17813864	7	152640561	XRCC2	ENSG00000196584.2	4217	0.00179455	rs17813864	ENSG00000196584.2	Esophagus_Muscularis
ENSG00000186446.11	rs2040639	7	152678103	XRCC2	ENSG00000196584.2	33325	0.000456825	rs2040639	ENSG00000196584.2	Esophagus_Muscularis
ENSG00000186446.11	rs682256	7	153094001	LINC01287	ENSG00000234722.3	305918	0.00111136		ENSG00000234722.3	Esophagus_Muscularis
ENSG00000186446.11	rs17448107	12	28983846	RP11-977P2.1	ENSG00000256513.1	161872	-0.000995749	rs17448107	ENSG00000275476.1	Esophagus_Muscularis
ENSG00000186446.11	rs17448107	12	28983846	RP11-977P2.1	ENSG00000256513.1	161872	-0.000995749	rs17448107	ENSG00000257176.2	Esophagus_Muscularis
ENSG00000186446.11	rs12228134	12	29005865	FAR2	ENSG00000064763.10	143237	0.000955382		ENSG00000064763.10	Esophagus_Muscularis
ENSG00000186446.11	rs7953619	12	29366231	OVCH1-AS1	ENSG00000257599.1	23062	0.000299053	rs7953619	ENSG00000275476.1	Esophagus_Muscularis
ENSG00000186446.11	rs7953619	12	29366231	OVCH1-AS1	ENSG00000257599.1	23062	0.000299053	rs7953619	ENSG00000257176.2	Esophagus_Muscularis
ENSG00000186446.11	rs7953619	12	29366231	OVCH1-AS1	ENSG00000257599.1	23062	0.000299053	rs7953619	ENSG00000087502.17	Esophagus_Muscularis
ENSG00000186615.10	rs16987411	2	20149265	SDC1	ENSG00000115884.10	51531	0.209484		ENSG00000115884.10	Esophagus_Muscularis
ENSG00000186615.10	rs7812199	7	4552181	FOXK1	ENSG00000164916.10	130127	0.103984		ENSG00000164916.10	Esophagus_Muscularis
ENSG00000186615.10	rs10238077	7	4553776	FOXK1	ENSG00000164916.10	128532	0.10651		ENSG00000164916.10	Esophagus_Muscularis
ENSG00000186867.10	rs6917299	6	42057320	TAF8	ENSG00000137413.15	6808	-0.192915	rs6917299	ENSG00000112576.12	Esophagus_Muscularis
ENSG00000187513.8	rs392750	17	8897374	PIK3R5	ENSG00000141506.13	18464	-0.270568		ENSG00000141506.13	Esophagus_Muscularis
ENSG00000187688.14	rs12233245	2	106833537	ST6GAL2	ENSG00000144057.15	31938	-0.12017	rs12233245	ENSG00000144057.15	Esophagus_Muscularis
ENSG00000187688.14	rs1448120	2	106880542	ST6GAL2	ENSG00000144057.15	78943	0.0524904	rs1448120	ENSG00000144057.15	Esophagus_Muscularis
ENSG00000187688.14	rs11124141	2	106956308	ST6GAL2	ENSG00000144057.15	154709	0.0142175		ENSG00000144057.15	Esophagus_Muscularis
ENSG00000187688.14	rs987987	2	106976654	ST6GAL2	ENSG00000144057.15	175055	0.000225898	rs987987	ENSG00000144057.15	Esophagus_Muscularis
ENSG00000188004.9	rs3732300	2	74872254	HK2	ENSG00000159399.9	38267	-0.0585085	rs3732300	ENSG00000159399.9	Esophagus_Muscularis
ENSG00000188004.9	rs3771763	2	74876195	LINC01291	ENSG00000204792.2	41952	-0.083549	rs3771763	ENSG00000159399.9	Esophagus_Muscularis
ENSG00000188004.9	rs11688000	2	75066030	TACR1	ENSG00000115353.10	19568	0.0050206	rs11688000	ENSG00000204792.2	Esophagus_Muscularis
ENSG00000188004.9	rs11688000	2	75066030	TACR1	ENSG00000115353.10	19568	0.0050206	rs11688000	ENSG00000236209.1	Esophagus_Muscularis
ENSG00000188004.9	rs12546833	8	40679141	ZMAT4	ENSG00000165061.14	148552	-0.143057		ENSG00000165061.14	Esophagus_Muscularis
ENSG00000188092.14	rs11917991	3	150541365	SERP1	ENSG00000120742.10	628	-0.235371		ENSG00000120742.10	Esophagus_Muscularis
ENSG00000188092.14	rs7958765	12	99156282	ANKS1B	ENSG00000185046.18	429826	0.235838		ENSG00000185046.18	Esophagus_Muscularis
ENSG00000188215.9	rs2590702	3	151958567	SUCNR1	ENSG00000198829.6	84925	0.0442765		ENSG00000198829.6	Esophagus_Muscularis
ENSG00000188404.8	rs10932433	2	212311909	IKZF2	ENSG00000030419.16	687781	0.174126		ENSG00000030419.16	Esophagus_Muscularis
ENSG00000188404.8	rs4566626	4	72927773	COX18	ENSG00000163626.16	124588	-0.207106		ENSG00000163626.16	Esophagus_Muscularis
ENSG00000188878.19	rs2453727	1	187278018	PLA2G4A	ENSG00000116711.9	449066	0.0533842		ENSG00000116711.9	Esophagus_Muscularis
ENSG00000188878.19	rs2383577	1	187295247	PLA2G4A	ENSG00000116711.9	466295	0.0278875		ENSG00000116711.9	Esophagus_Muscularis
ENSG00000188878.19	rs11013984	10	24229433	ARHGAP21	ENSG00000107863.17	354175	0.0689196		ENSG00000107863.17	Esophagus_Muscularis
ENSG00000188878.19	rs1157557	22	36985633	TST	ENSG00000128311.13	25225	0.0342572		ENSG00000128311.13	Esophagus_Muscularis
ENSG00000188897.8	rs7137638	12	106500085	POLR3B	ENSG00000013503.9	142428	-0.217871	rs7137638	ENSG00000013503.9	Esophagus_Muscularis
ENSG00000196381.10	rs1565901	4	61541609	ADGRL3	ENSG00000150471.16	340352	-0.147209		ENSG00000150471.16	Esophagus_Muscularis
ENSG00000196381.10	rs12332473	5	86750188	COX7C	ENSG00000127184.12	132285	-0.125711		ENSG00000127184.12	Esophagus_Muscularis
ENSG00000196381.10	rs530928	6	122388839	HSF2	ENSG00000025156.12	10706	-0.120475	rs530928	ENSG00000025156.12	Esophagus_Muscularis
ENSG00000196381.10	rs530928	6	122388839	HSF2	ENSG00000025156.12	10706	-0.120475	rs530928	ENSG00000279453.1	Esophagus_Muscularis
ENSG00000196381.10	rs1741820	6	122400365	HSF2	ENSG00000025156.12	820	0.0162629	rs1741820	ENSG00000025156.12	Esophagus_Muscularis
ENSG00000196381.10	rs1741820	6	122400365	HSF2	ENSG00000025156.12	820	0.0162629	rs1741820	ENSG00000279453.1	Esophagus_Muscularis
ENSG00000196381.10	rs17084655	6	122616268	PKIB	ENSG00000135549.14	144352	0.00471972		ENSG00000135549.14	Esophagus_Muscularis
ENSG00000196381.10	rs17377483	10	92900376	EXOC6	ENSG00000138190.16	65664	0.0100485		ENSG00000138190.16	Esophagus_Muscularis
ENSG00000196381.10	rs17465590	10	93080319	MYOF	ENSG00000138119.16	226109	0.121117		ENSG00000138119.16	Esophagus_Muscularis
ENSG00000196381.10	rs7905939	10	93081350	MYOF	ENSG00000138119.16	225078	0.0314691		ENSG00000138119.16	Esophagus_Muscularis
ENSG00000196381.10	rs10829512	10	128880626	MGMT	ENSG00000170430.9	586557	0.0669494		ENSG00000170430.9	Esophagus_Muscularis
ENSG00000196381.10	rs11016535	10	128881682	MGMT	ENSG00000170430.9	585501	0.0990929		ENSG00000170430.9	Esophagus_Muscularis
ENSG00000196417.12	rs1227664	8	79249818	STMN2	ENSG00000104435.13	360995	-0.0875046		ENSG00000104435.13	Esophagus_Muscularis
ENSG00000196417.12	rs1227649	8	79274516	STMN2	ENSG00000104435.13	336297	-0.0701965		ENSG00000104435.13	Esophagus_Muscularis
ENSG00000196436.8	rs6974964	7	154455749	PAXIP1-AS2	ENSG00000214106.7	472748	-0.0625623		ENSG00000214106.7	Esophagus_Muscularis
ENSG00000196436.8	rs2276366	18	50284935	CXXC1	ENSG00000154832.14	2593	-0.0616601		ENSG00000154832.14	Esophagus_Muscularis
ENSG00000196876.15	rs12106692	3	189856297	P3H2	ENSG00000090530.9	100430	-0.177933		ENSG00000090530.9	Esophagus_Muscularis
ENSG00000196876.15	rs9897996	17	15118542	PMP22	ENSG00000109099.13	111234	-0.192255		ENSG00000109099.13	Esophagus_Muscularis
ENSG00000196876.15	rs4802861	19	51755288	FPR2	ENSG00000171049.8	3263	0.168131	rs4802861	ENSG00000171051.8	Esophagus_Muscularis
ENSG00000197142.10	rs1497641	8	108633892	TMEM74	ENSG00000164841.4	27043	-1.61072e-07		ENSG00000164841.4	Esophagus_Muscularis
ENSG00000197893.13	rs1901	3	14670966	CCDC174	ENSG00000154781.15	19221	0.240324	rs1901	ENSG00000154781.15	Esophagus_Muscularis
ENSG00000198353.7	rs12981980	19	56539279	ZFP28	ENSG00000196867.7	332	-0.166489	rs12981980	ENSG00000267454.5	Esophagus_Muscularis
ENSG00000198353.7	rs12981980	19	56539279	ZFP28	ENSG00000196867.7	332	-0.166489	rs12981980	ENSG00000267224.1	Esophagus_Muscularis
ENSG00000198353.7	rs12981980	19	56539279	ZFP28	ENSG00000196867.7	332	-0.166489	rs12981980	ENSG00000196867.7	Esophagus_Muscularis
ENSG00000198353.7	rs12981980	19	56539279	ZFP28	ENSG00000196867.7	332	-0.166489	rs12981980	ENSG00000269696.1	Esophagus_Muscularis
ENSG00000198353.7	rs7260223	19	56541283	ZFP28	ENSG00000196867.7	2336	0.0117589	rs7260223	ENSG00000196263.7	Esophagus_Muscularis
ENSG00000198353.7	rs7260223	19	56541283	ZFP28	ENSG00000196867.7	2336	0.0117589	rs7260223	ENSG00000196867.7	Esophagus_Muscularis
ENSG00000198353.7	rs7260223	19	56541283	ZFP28	ENSG00000196867.7	2336	0.0117589	rs7260223	ENSG00000269696.1	Esophagus_Muscularis
ENSG00000198353.7	rs7260223	19	56541283	ZFP28	ENSG00000196867.7	2336	0.0117589	rs7260223	ENSG00000197016.11	Esophagus_Muscularis
ENSG00000198353.7	rs7258886	19	56556670	ZNF470	ENSG00000197016.11	10840	-0.0193111	rs7258886	ENSG00000267454.5	Esophagus_Muscularis
ENSG00000198353.7	rs7258886	19	56556670	ZNF470	ENSG00000197016.11	10840	-0.0193111	rs7258886	ENSG00000269696.1	Esophagus_Muscularis
ENSG00000198551.9	rs1571942	10	20253705	RP11-575A19.2	ENSG00000238246.1	182901	0.154554		ENSG00000238246.1	Esophagus_Muscularis
ENSG00000198551.9	rs2269828	12	47077656	AMIGO2	ENSG00000139211.6	1950	-0.162979		ENSG00000139211.6	Esophagus_Muscularis
ENSG00000198551.9	rs1585530	13	76053609	LINC00561	ENSG00000261206.1	121215	-0.0892694		ENSG00000261206.1	Esophagus_Muscularis
ENSG00000198551.9	rs9573790	13	76135625	LINC00561	ENSG00000261206.1	203231	-0.145768		ENSG00000261206.1	Esophagus_Muscularis
ENSG00000198551.9	rs2810434	13	76147527	LINC00561	ENSG00000261206.1	215133	-0.00868518		ENSG00000261206.1	Esophagus_Muscularis
ENSG00000198551.9	rs490052	16	5365914	EEF2KMT	ENSG00000118894.14	281611	0.0800929		ENSG00000118894.14	Esophagus_Muscularis
ENSG00000198551.9	rs4786026	16	5365970	EEF2KMT	ENSG00000118894.14	281667	0.0866881		ENSG00000118894.14	Esophagus_Muscularis
ENSG00000204387.12	rs17351033	1	174639784	CACYBP	ENSG00000116161.17	359378	-0.0133847		ENSG00000116161.17	Esophagus_Muscularis
ENSG00000204387.12	rs12138585	1	174720758	CACYBP	ENSG00000116161.17	278404	-0.128496	rs12138585	ENSG00000185278.15	Esophagus_Muscularis
ENSG00000204387.12	rs161222	5	56195353	ANKRD55	ENSG00000164512.17	95676	-0.155775		ENSG00000164512.17	Esophagus_Muscularis
ENSG00000204682.5	rs4806237	19	35948396	AF038458.5	ENSG00000267388.1	12115	-0.145563		ENSG00000267388.1	Esophagus_Muscularis
ENSG00000204687.4	rs4801720	19	56401543	ZNF583	ENSG00000198440.9	2470	0.0327996	rs4801720	ENSG00000267454.5	Esophagus_Muscularis
ENSG00000204687.4	rs4801720	19	56401543	ZNF583	ENSG00000198440.9	2470	0.0327996	rs4801720	ENSG00000166770.10	Esophagus_Muscularis
ENSG00000204687.4	rs12978999	19	56509385	ZNF471	ENSG00000196263.7	1543	-0.207452	rs12978999	ENSG00000267224.1	Esophagus_Muscularis
ENSG00000204687.4	rs12978999	19	56509385	ZNF471	ENSG00000196263.7	1543	-0.207452	rs12978999	ENSG00000196867.7	Esophagus_Muscularis
ENSG00000204687.4	rs12978999	19	56509385	ZNF471	ENSG00000196263.7	1543	-0.207452	rs12978999	ENSG00000269696.1	Esophagus_Muscularis
ENSG00000204687.4	rs4801332	19	56545887	AC007228.11	ENSG00000269696.1	322	0.0685136	rs4801332	ENSG00000166770.10	Esophagus_Muscularis
ENSG00000204687.4	rs4801332	19	56545887	AC007228.11	ENSG00000269696.1	322	0.0685136	rs4801332	ENSG00000196867.7	Esophagus_Muscularis
ENSG00000204687.4	rs4801332	19	56545887	AC007228.11	ENSG00000269696.1	322	0.0685136	rs4801332	ENSG00000269696.1	Esophagus_Muscularis
ENSG00000204954.9	rs11716463	3	37780116	CTDSPL	ENSG00000144677.14	81843	-0.0496757		ENSG00000144677.14	Esophagus_Muscularis
ENSG00000204954.9	rs1984311	3	37785354	CTDSPL	ENSG00000144677.14	76605	0.254472	rs1984311	ENSG00000235482.1	Esophagus_Muscularis
ENSG00000204954.9	rs1984311	3	37785354	CTDSPL	ENSG00000144677.14	76605	0.254472	rs1984311	ENSG00000236411.1	Esophagus_Muscularis
ENSG00000204954.9	rs8041826	15	80410644	ARNT2	ENSG00000172379.20	6294	0.0238976	rs8041826	ENSG00000259495.2	Esophagus_Muscularis
ENSG00000204954.9	rs7172914	15	80417979	ARNT2	ENSG00000172379.20	13629	-0.141692	rs7172914	ENSG00000172379.20	Esophagus_Muscularis
ENSG00000204954.9	rs10519292	15	80785129	CEMIP	ENSG00000103888.16	5787	-0.135068		ENSG00000103888.16	Esophagus_Muscularis
ENSG00000205863.10	rs4958480	5	151649578	CTB-113P19.4	ENSG00000260581.1	2696	0.10873	rs4958480	ENSG00000123643.12	Esophagus_Muscularis
ENSG00000205863.10	rs2834562	21	34648512	CLIC6	ENSG00000159212.12	20876	-0.15606		ENSG00000159212.12	Esophagus_Muscularis
ENSG00000211452.10	rs518596	6	154141243	IPCEF1	ENSG00000074706.13	13252	0.213526		ENSG00000074706.13	Esophagus_Muscularis
ENSG00000214652.5	rs4435306	17	28222690	TMEM97	ENSG00000109084.13	96404	-0.180406	rs4435306	ENSG00000237575.4	Esophagus_Muscularis
ENSG00000214694.10	rs13281452	8	13755991	C8orf48	ENSG00000164743.4	189149	-0.201322		ENSG00000164743.4	Esophagus_Muscularis
ENSG00000215041.9	rs17400149	2	59885607	BCL11A	ENSG00000119866.20	565559	-0.0943884		ENSG00000119866.20	Esophagus_Muscularis
ENSG00000215041.9	rs11050777	12	30268727	IPO8	ENSG00000133704.9	360260	-0.00497848		ENSG00000133704.9	Esophagus_Muscularis
ENSG00000215041.9	rs10843691	12	30270581	IPO8	ENSG00000133704.9	358406	-0.100956		ENSG00000133704.9	Esophagus_Muscularis
ENSG00000215041.9	rs2564585	12	30346362	IPO8	ENSG00000133704.9	282625	0.0201866		ENSG00000133704.9	Esophagus_Muscularis
ENSG00000215041.9	rs11050890	12	30415241	IPO8	ENSG00000133704.9	213746	-0.0299899		ENSG00000133704.9	Esophagus_Muscularis
ENSG00000215041.9	rs10743716	12	30441019	IPO8	ENSG00000133704.9	187968	-0.0260198		ENSG00000133704.9	Esophagus_Muscularis
ENSG00000221953.5	rs7602634	2	181640207	CERKL	ENSG00000188452.13	103532	0.10013		ENSG00000188452.13	Esophagus_Muscularis
ENSG00000221953.5	rs3910665	2	181651093	CERKL	ENSG00000188452.13	114418	-0.0470241		ENSG00000188452.13	Esophagus_Muscularis
ENSG00000221953.5	rs16884828	6	74392104	COL12A1	ENSG00000111799.20	692221	0.110462		ENSG00000111799.20	Esophagus_Muscularis
ENSG00000221953.5	rs4751241	10	130577987	GLRX3	ENSG00000108010.11	441589	0.201715		ENSG00000108010.11	Esophagus_Muscularis
ENSG00000221955.10	rs9504770	6	6347114	F13A1	ENSG00000124491.15	203030	-0.166263		ENSG00000124491.15	Esophagus_Muscularis
ENSG00000221955.10	rs1058242	6	6366308	LY86	ENSG00000112799.8	221799	-0.164101		ENSG00000112799.8	Esophagus_Muscularis
ENSG00000223396.2	rs10197031	2	104838132	MRPS9	ENSG00000135972.8	199850	0.0738734		ENSG00000135972.8	Esophagus_Muscularis
ENSG00000223396.2	rs495406	5	135108430	C5orf66-AS1	ENSG00000249082.2	69600	-0.101239		ENSG00000249082.2	Esophagus_Muscularis
ENSG00000223396.2	rs969930	8	69892790	RP11-159H10.3	ENSG00000246528.3	58680	-0.0833373		ENSG00000246528.3	Esophagus_Muscularis
ENSG00000223396.2	rs7033858	9	108315181	IKBKAP	ENSG00000070061.14	552335	-0.0735548		ENSG00000070061.14	Esophagus_Muscularis
ENSG00000223396.2	rs2420994	10	122103437	TACC2	ENSG00000138162.18	114244	-0.0717966		ENSG00000138162.18	Esophagus_Muscularis
ENSG00000223542.1	rs12693832	2	153859058	GALNT13	ENSG00000144278.14	12854	-0.0868196		ENSG00000144278.14	Esophagus_Muscularis
ENSG00000223542.1	rs17451360	2	165001071	SCN3A	ENSG00000153253.16	86450	-0.162806		ENSG00000153253.16	Esophagus_Muscularis
ENSG00000223542.1	rs10934324	3	116244096	LSAMP	ENSG00000185565.11	441734	0.085049	rs10934324	ENSG00000185565.11	Esophagus_Muscularis
ENSG00000223542.1	rs6498095	16	10606319	EMP2	ENSG00000213853.9	77898	0.0554317		ENSG00000213853.9	Esophagus_Muscularis
ENSG00000223542.1	rs6498114	16	10870261	CIITA	ENSG00000179583.18	4040	0.0364806		ENSG00000179583.18	Esophagus_Muscularis
ENSG00000223542.1	rs11074945	16	11012201	CLEC16A	ENSG00000038532.14	67714	0.0816036		ENSG00000038532.14	Esophagus_Muscularis
ENSG00000223542.1	rs1490956	17	29013588	MYO18A	ENSG00000196535.15	57535	-0.119675		ENSG00000196535.15	Esophagus_Muscularis
ENSG00000223542.1	rs260441	19	58229804	ZNF544	ENSG00000198131.13	1211	0.0980359	rs260441	ENSG00000198131.13	Esophagus_Muscularis
ENSG00000224843.6	rs17757154	8	1963227	KBTBD11-OT1	ENSG00000253696.2	8169	-0.0881828		ENSG00000253696.2	Esophagus_Muscularis
ENSG00000224843.6	rs6510084	19	57491297	ZNF419	ENSG00000105136.20	3587	0.0992021	rs6510084	ENSG00000197128.11	Esophagus_Muscularis
ENSG00000224843.6	rs6510084	19	57491297	ZNF419	ENSG00000105136.20	3587	0.0992021	rs6510084	ENSG00000105136.20	Esophagus_Muscularis
ENSG00000224843.6	rs6510084	19	57491297	ZNF419	ENSG00000105136.20	3587	0.0992021	rs6510084	ENSG00000152439.12	Esophagus_Muscularis
ENSG00000224843.6	rs2269817	19	57553157	ZNF550	ENSG00000251369.8	17887	-0.00595073	rs2269817	ENSG00000197128.11	Esophagus_Muscularis
ENSG00000224843.6	rs748365	20	47919236	RP11-321P16.1	ENSG00000276923.1	154632	0.0594643		ENSG00000276923.1	Esophagus_Muscularis
ENSG00000224843.6	rs992585	20	47922335	RP11-321P16.1	ENSG00000276923.1	151533	-0.0893848		ENSG00000276923.1	Esophagus_Muscularis
ENSG00000224969.1	rs7645100	3	146270444	PLSCR4	ENSG00000114698.14	78106	0.0891461	rs7645100	ENSG00000114698.14	Esophagus_Muscularis
ENSG00000224969.1	rs2203131	3	146286211	PLSCR4	ENSG00000114698.14	93873	0.149702	rs2203131	ENSG00000114698.14	Esophagus_Muscularis
ENSG00000224969.1	rs4805119	19	35345848	FFAR1	ENSG00000126266.3	5703	0.251566		ENSG00000126266.3	Esophagus_Muscularis
ENSG00000225880.5	rs1477200	3	187197308	RP11-208N14.4	ENSG00000198491.3	219	-0.151195		ENSG00000198491.3	Esophagus_Muscularis
ENSG00000225880.5	rs188720	4	108374558	RPL34	ENSG00000109475.16	246007	-0.144546		ENSG00000109475.16	Esophagus_Muscularis
ENSG00000225880.5	rs4428484	6	170593021	PDCD2	ENSG00000071994.10	17727	0.283805	rs4428484	ENSG00000112592.13	Esophagus_Muscularis
ENSG00000225880.5	rs28413128	19	49796769	FUZ	ENSG00000010361.13	10343	-0.0129178	rs28413128	ENSG00000169136.10	Esophagus_Muscularis
ENSG00000225880.5	rs1152237	19	49918426	ATF5	ENSG00000169136.10	11337	-0.0407648	rs1152237	ENSG00000213024.11	Esophagus_Muscularis
ENSG00000225880.5	rs1152237	19	49918426	ATF5	ENSG00000169136.10	11337	-0.0407648	rs1152237	ENSG00000169136.10	Esophagus_Muscularis
ENSG00000225880.5	rs283531	19	49936352	ATF5	ENSG00000169136.10	6589	-0.0426237	rs283531	ENSG00000169136.10	Esophagus_Muscularis
ENSG00000225880.5	rs17311679	19	50018074	ZNF473	ENSG00000142528.15	7872	0.025635	rs17311679	ENSG00000161643.12	Esophagus_Muscularis
ENSG00000225880.5	rs9979881	21	22612224	NCAM2	ENSG00000154654.14	1613910	-0.102502		ENSG00000154654.14	Esophagus_Muscularis
ENSG00000226374.2	rs10121989	9	118416329	TLR4	ENSG00000136869.13	711998	0.138005		ENSG00000136869.13	Esophagus_Muscularis
ENSG00000226445.1	rs6688710	1	44752870	KIF2C	ENSG00000142945.12	13053	0.171418	rs6688710	ENSG00000142945.12	Esophagus_Muscularis
ENSG00000226445.1	rs6688710	1	44752870	KIF2C	ENSG00000142945.12	13053	0.171418	rs6688710	ENSG00000222009.8	Esophagus_Muscularis
ENSG00000226445.1	rs6688710	1	44752870	KIF2C	ENSG00000142945.12	13053	0.171418	rs6688710	ENSG00000126088.13	Esophagus_Muscularis
ENSG00000226445.1	rs12410869	1	150883677	SETDB1	ENSG00000143379.12	42585	-0.135398	rs12410869	ENSG00000237781.3	Esophagus_Muscularis
ENSG00000226445.1	rs12410869	1	150883677	SETDB1	ENSG00000143379.12	42585	-0.135398	rs12410869	ENSG00000143457.10	Esophagus_Muscularis
ENSG00000226445.1	rs12410869	1	150883677	SETDB1	ENSG00000143379.12	42585	-0.135398	rs12410869	ENSG00000143452.15	Esophagus_Muscularis
ENSG00000226445.1	rs12410869	1	150883677	SETDB1	ENSG00000143379.12	42585	-0.135398	rs12410869	ENSG00000163131.10	Esophagus_Muscularis
ENSG00000226445.1	rs12410869	1	150883677	SETDB1	ENSG00000143379.12	42585	-0.135398	rs12410869	ENSG00000143437.20	Esophagus_Muscularis
ENSG00000226445.1	rs12410869	1	150883677	SETDB1	ENSG00000143379.12	42585	-0.135398	rs12410869	ENSG00000143379.12	Esophagus_Muscularis
ENSG00000226445.1	rs4255204	9	74345338	RORB	ENSG00000198963.10	152026	0.165187		ENSG00000198963.10	Esophagus_Muscularis
ENSG00000228022.5	rs7357733	9	138109494	RP11-885N19.6	ENSG00000237419.1	90438	-0.00509501		ENSG00000237419.1	Esophagus_Muscularis
ENSG00000228022.5	rs3750509	9	138122891	RP11-885N19.6	ENSG00000237419.1	77041	0.135459		ENSG00000237419.1	Esophagus_Muscularis
ENSG00000228022.5	rs9601039	13	78433557	RNF219	ENSG00000152193.7	180733	0.0418511		ENSG00000152193.7	Esophagus_Muscularis
ENSG00000228022.5	rs9593324	13	78442097	RNF219	ENSG00000152193.7	172193	0.0968031		ENSG00000152193.7	Esophagus_Muscularis
ENSG00000230676.1	rs140161	22	23503360	AP000345.4	ENSG00000225413.2	9133	-0.00270975		ENSG00000225413.2	Esophagus_Muscularis
ENSG00000230676.1	rs5996566	22	23511722	AP000345.4	ENSG00000225413.2	771	-0.135995	rs5996566	ENSG00000225413.2	Esophagus_Muscularis
ENSG00000230676.1	rs5759868	22	23513470	AP000345.4	ENSG00000225413.2	977	-0.263928		ENSG00000225413.2	Esophagus_Muscularis
ENSG00000230676.1	rs9612371	22	23529638	AP000345.4	ENSG00000225413.2	17145	0.0626589		ENSG00000225413.2	Esophagus_Muscularis
ENSG00000230676.1	rs6003815	22	23618000	DRICH1	ENSG00000189269.12	9549	-0.00196786		ENSG00000189269.12	Esophagus_Muscularis
ENSG00000230676.1	rs2236619	22	23880419	MIF	ENSG00000240972.1	13584	0.0165534	rs2236619	ENSG00000240972.1	Esophagus_Muscularis
ENSG00000230676.1	rs2236619	22	23880419	MIF	ENSG00000240972.1	13584	0.0165534	rs2236619	ENSG00000218537.1	Esophagus_Muscularis
ENSG00000230676.1	rs2236619	22	23880419	MIF	ENSG00000240972.1	13584	0.0165534	rs2236619	ENSG00000273295.1	Esophagus_Muscularis
ENSG00000230676.1	rs2236619	22	23880419	MIF	ENSG00000240972.1	13584	0.0165534	rs2236619	ENSG00000225282.1	Esophagus_Muscularis
ENSG00000230676.1	rs2236619	22	23880419	MIF	ENSG00000240972.1	13584	0.0165534	rs2236619	ENSG00000133433.10	Esophagus_Muscularis
ENSG00000230676.1	rs2236619	22	23880419	MIF	ENSG00000240972.1	13584	0.0165534	rs2236619	ENSG00000250470.1	Esophagus_Muscularis
ENSG00000230676.1	rs2236619	22	23880419	MIF	ENSG00000240972.1	13584	0.0165534	rs2236619	ENSG00000224205.1	Esophagus_Muscularis
ENSG00000234745.10	rs7205804	16	56970977	CETP	ENSG00000087237.10	9128	-0.0917929	rs7205804	ENSG00000140853.15	Esophagus_Muscularis
ENSG00000234745.10	rs289707	16	57003991	NLRC5	ENSG00000140853.15	14507	-0.119199	rs289707	ENSG00000140853.15	Esophagus_Muscularis
ENSG00000236519.1	rs4761609	12	94356980	CEP83	ENSG00000173588.14	49285	-0.0750243		ENSG00000173588.14	Esophagus_Muscularis
ENSG00000236519.1	rs3847818	12	94378486	CEP83	ENSG00000173588.14	70791	-0.101436		ENSG00000173588.14	Esophagus_Muscularis
ENSG00000236754.5	rs6572694	14	50761964	NIN	ENSG00000100503.23	42202	1.42432e-06		ENSG00000100503.23	Esophagus_Muscularis
ENSG00000237476.1	rs478265	6	125155667	TPD52L1	ENSG00000111907.20	36619	-0.0135706	rs478265	ENSG00000111907.20	Esophagus_Muscularis
ENSG00000237476.1	rs478265	6	125155667	TPD52L1	ENSG00000111907.20	36619	-0.0135706	rs478265	ENSG00000111906.17	Esophagus_Muscularis
ENSG00000237476.1	rs566358	6	125164911	TPD52L1	ENSG00000111907.20	45863	-0.0122993	rs566358	ENSG00000111907.20	Esophagus_Muscularis
ENSG00000237476.1	rs514483	6	125167978	TPD52L1	ENSG00000111907.20	48930	-0.0135348	rs514483	ENSG00000111907.20	Esophagus_Muscularis
ENSG00000237476.1	rs514483	6	125167978	TPD52L1	ENSG00000111907.20	48930	-0.0135348	rs514483	ENSG00000111906.17	Esophagus_Muscularis
ENSG00000237476.1	rs482263	6	125180168	HDDC2	ENSG00000111906.17	41676	-0.016803	rs482263	ENSG00000111907.20	Esophagus_Muscularis
ENSG00000237476.1	rs482263	6	125180168	HDDC2	ENSG00000111906.17	41676	-0.016803	rs482263	ENSG00000111906.17	Esophagus_Muscularis
ENSG00000237476.1	rs524394	6	125210964	HDDC2	ENSG00000111906.17	10880	-0.0147098	rs524394	ENSG00000111907.20	Esophagus_Muscularis
ENSG00000237476.1	rs524394	6	125210964	HDDC2	ENSG00000111906.17	10880	-0.0147098	rs524394	ENSG00000111906.17	Esophagus_Muscularis
ENSG00000237476.1	rs9321030	6	125264830	HDDC2	ENSG00000111906.17	42986	-0.0258954	rs9321030	ENSG00000111907.20	Esophagus_Muscularis
ENSG00000237476.1	rs1341200	6	125325978	RP11-735G4.1	ENSG00000226409.2	44055	0.00879887		ENSG00000226409.2	Esophagus_Muscularis
ENSG00000237491.8	rs4428484	6	170593021	PDCD2	ENSG00000071994.10	17727	0.433092	rs4428484	ENSG00000112592.13	Esophagus_Muscularis
ENSG00000238258.1	rs16926845	9	7908874	TMEM261	ENSG00000137038.7	112385	-0.268998		ENSG00000137038.7	Esophagus_Muscularis
ENSG00000241520.1	rs1998633	10	26758711	ABI1	ENSG00000136754.16	11913	-0.163464		ENSG00000136754.16	Esophagus_Muscularis
ENSG00000241878.11	rs17593496	9	93110603	NINJ1	ENSG00000131669.9	10885	0.26097	rs17593496	ENSG00000165233.17	Esophagus_Muscularis
ENSG00000241878.11	rs17593496	9	93110603	NINJ1	ENSG00000131669.9	10885	0.26097	rs17593496	ENSG00000131669.9	Esophagus_Muscularis
ENSG00000242375.1	rs1684481	3	21931343	ZNF385D	ENSG00000151789.10	519122	0.0681186		ENSG00000151789.10	Esophagus_Muscularis
ENSG00000242375.1	rs677508	3	21965329	ZNF385D	ENSG00000151789.10	553108	0.145052		ENSG00000151789.10	Esophagus_Muscularis
ENSG00000242375.1	rs199741	6	25931349	TRIM38	ENSG00000112343.10	31452	-0.0529854	rs199741	ENSG00000112343.10	Esophagus_Muscularis
ENSG00000242375.1	rs9379831	6	26175624	HIST1H2BE	ENSG00000274290.2	1862	-0.0131945	rs9379831	ENSG00000274750.2	Esophagus_Muscularis
ENSG00000242375.1	rs1543681	6	26187555	HIST1H3D	ENSG00000197409.7	9284	0.00291352	rs1543681	ENSG00000274750.2	Esophagus_Muscularis
ENSG00000242375.1	rs1543681	6	26187555	HIST1H3D	ENSG00000197409.7	9284	0.00291352	rs1543681	ENSG00000181315.10	Esophagus_Muscularis
ENSG00000242375.1	rs9688949	6	26367243	BTN3A2	ENSG00000186470.13	2085	-0.101269	rs9688949	ENSG00000186470.13	Esophagus_Muscularis
ENSG00000242375.1	rs9688949	6	26367243	BTN3A2	ENSG00000186470.13	2085	-0.101269	rs9688949	ENSG00000124508.16	Esophagus_Muscularis
ENSG00000242375.1	rs9688949	6	26367243	BTN3A2	ENSG00000186470.13	2085	-0.101269	rs9688949	ENSG00000026950.16	Esophagus_Muscularis
ENSG00000242375.1	rs9688949	6	26367243	BTN3A2	ENSG00000186470.13	2085	-0.101269	rs9688949	ENSG00000124549.14	Esophagus_Muscularis
ENSG00000242375.1	rs9688949	6	26367243	BTN3A2	ENSG00000186470.13	2085	-0.101269	rs9688949	ENSG00000181315.10	Esophagus_Muscularis
ENSG00000242375.1	rs9688949	6	26367243	BTN3A2	ENSG00000186470.13	2085	-0.101269	rs9688949	ENSG00000112812.15	Esophagus_Muscularis
ENSG00000242375.1	rs2073526	6	26374430	BTN2A2	ENSG00000124508.16	8665	0.0343531	rs2073526	ENSG00000274750.2	Esophagus_Muscularis
ENSG00000242375.1	rs2073526	6	26374430	BTN2A2	ENSG00000124508.16	8665	0.0343531	rs2073526	ENSG00000026950.16	Esophagus_Muscularis
ENSG00000242375.1	rs2073526	6	26374430	BTN2A2	ENSG00000124508.16	8665	0.0343531	rs2073526	ENSG00000124549.14	Esophagus_Muscularis
ENSG00000242375.1	rs2073526	6	26374430	BTN2A2	ENSG00000124508.16	8665	0.0343531	rs2073526	ENSG00000181315.10	Esophagus_Muscularis
ENSG00000242375.1	rs9104	6	26377921	BTN2A2	ENSG00000124508.16	5174	-0.0748475	rs9104	ENSG00000186470.13	Esophagus_Muscularis
ENSG00000242375.1	rs9104	6	26377921	BTN2A2	ENSG00000124508.16	5174	-0.0748475	rs9104	ENSG00000124508.16	Esophagus_Muscularis
ENSG00000242375.1	rs9104	6	26377921	BTN2A2	ENSG00000124508.16	5174	-0.0748475	rs9104	ENSG00000026950.16	Esophagus_Muscularis
ENSG00000242375.1	rs9104	6	26377921	BTN2A2	ENSG00000124508.16	5174	-0.0748475	rs9104	ENSG00000124549.14	Esophagus_Muscularis
ENSG00000242375.1	rs9104	6	26377921	BTN2A2	ENSG00000124508.16	5174	-0.0748475	rs9104	ENSG00000181315.10	Esophagus_Muscularis
ENSG00000242375.1	rs9104	6	26377921	BTN2A2	ENSG00000124508.16	5174	-0.0748475	rs9104	ENSG00000112812.15	Esophagus_Muscularis
ENSG00000242375.1	rs1796518	6	26388444	BTN2A2	ENSG00000124508.16	5349	-0.0675777	rs1796518	ENSG00000186470.13	Esophagus_Muscularis
ENSG00000242375.1	rs1796518	6	26388444	BTN2A2	ENSG00000124508.16	5349	-0.0675777	rs1796518	ENSG00000124508.16	Esophagus_Muscularis
ENSG00000242375.1	rs1796518	6	26388444	BTN2A2	ENSG00000124508.16	5349	-0.0675777	rs1796518	ENSG00000124549.14	Esophagus_Muscularis
ENSG00000242375.1	rs1796518	6	26388444	BTN2A2	ENSG00000124508.16	5349	-0.0675777	rs1796518	ENSG00000181315.10	Esophagus_Muscularis
ENSG00000242375.1	rs1614887	6	26392793	BTN3A1	ENSG00000026950.16	9443	0.0465166	rs1614887	ENSG00000026950.16	Esophagus_Muscularis
ENSG00000242375.1	rs1614887	6	26392793	BTN3A1	ENSG00000026950.16	9443	0.0465166	rs1614887	ENSG00000124549.14	Esophagus_Muscularis
ENSG00000242375.1	rs1614887	6	26392793	BTN3A1	ENSG00000026950.16	9443	0.0465166	rs1614887	ENSG00000181315.10	Esophagus_Muscularis
ENSG00000242375.1	rs3902051	6	26403475	BTN3A1	ENSG00000026950.16	1239	-0.0791472	rs3902051	ENSG00000186470.13	Esophagus_Muscularis
ENSG00000242375.1	rs3902051	6	26403475	BTN3A1	ENSG00000026950.16	1239	-0.0791472	rs3902051	ENSG00000124508.16	Esophagus_Muscularis
ENSG00000242375.1	rs3902051	6	26403475	BTN3A1	ENSG00000026950.16	1239	-0.0791472	rs3902051	ENSG00000026950.16	Esophagus_Muscularis
ENSG00000242375.1	rs3902051	6	26403475	BTN3A1	ENSG00000026950.16	1239	-0.0791472	rs3902051	ENSG00000124549.14	Esophagus_Muscularis
ENSG00000242375.1	rs3902051	6	26403475	BTN3A1	ENSG00000026950.16	1239	-0.0791472	rs3902051	ENSG00000181315.10	Esophagus_Muscularis
ENSG00000242375.1	rs3902051	6	26403475	BTN3A1	ENSG00000026950.16	1239	-0.0791472	rs3902051	ENSG00000112812.15	Esophagus_Muscularis
ENSG00000242375.1	rs4712990	6	26413516	BTN3A1	ENSG00000026950.16	11280	-0.0849566	rs4712990	ENSG00000186470.13	Esophagus_Muscularis
ENSG00000242375.1	rs4712990	6	26413516	BTN3A1	ENSG00000026950.16	11280	-0.0849566	rs4712990	ENSG00000124508.16	Esophagus_Muscularis
ENSG00000242375.1	rs4712990	6	26413516	BTN3A1	ENSG00000026950.16	11280	-0.0849566	rs4712990	ENSG00000026950.16	Esophagus_Muscularis
ENSG00000242375.1	rs4712990	6	26413516	BTN3A1	ENSG00000026950.16	11280	-0.0849566	rs4712990	ENSG00000124549.14	Esophagus_Muscularis
ENSG00000242375.1	rs4712990	6	26413516	BTN3A1	ENSG00000026950.16	11280	-0.0849566	rs4712990	ENSG00000181315.10	Esophagus_Muscularis
ENSG00000242375.1	rs4712990	6	26413516	BTN3A1	ENSG00000026950.16	11280	-0.0849566	rs4712990	ENSG00000112812.15	Esophagus_Muscularis
ENSG00000242375.1	rs2237236	6	26451325	BTN2A1	ENSG00000112763.15	6578	0.0207303	rs2237236	ENSG00000186470.13	Esophagus_Muscularis
ENSG00000242375.1	rs2237236	6	26451325	BTN2A1	ENSG00000112763.15	6578	0.0207303	rs2237236	ENSG00000026950.16	Esophagus_Muscularis
ENSG00000242375.1	rs2237236	6	26451325	BTN2A1	ENSG00000112763.15	6578	0.0207303	rs2237236	ENSG00000124549.14	Esophagus_Muscularis
ENSG00000242375.1	rs2237236	6	26451325	BTN2A1	ENSG00000112763.15	6578	0.0207303	rs2237236	ENSG00000111801.15	Esophagus_Muscularis
ENSG00000242375.1	rs9295690	6	26455841	BTN2A1	ENSG00000112763.15	2062	0.0452432	rs9295690	ENSG00000026950.16	Esophagus_Muscularis
ENSG00000242375.1	rs9295690	6	26455841	BTN2A1	ENSG00000112763.15	2062	0.0452432	rs9295690	ENSG00000124549.14	Esophagus_Muscularis
ENSG00000242375.1	rs9295690	6	26455841	BTN2A1	ENSG00000112763.15	2062	0.0452432	rs9295690	ENSG00000111801.15	Esophagus_Muscularis
ENSG00000242375.1	rs9295690	6	26455841	BTN2A1	ENSG00000112763.15	2062	0.0452432	rs9295690	ENSG00000112763.15	Esophagus_Muscularis
ENSG00000242375.1	rs9295690	6	26455841	BTN2A1	ENSG00000112763.15	2062	0.0452432	rs9295690	ENSG00000261353.1	Esophagus_Muscularis
ENSG00000242375.1	rs9295690	6	26455841	BTN2A1	ENSG00000112763.15	2062	0.0452432	rs9295690	ENSG00000181315.10	Esophagus_Muscularis
ENSG00000242375.1	rs9295690	6	26455841	BTN2A1	ENSG00000112763.15	2062	0.0452432	rs9295690	ENSG00000124613.8	Esophagus_Muscularis
ENSG00000242375.1	rs6929846	6	26458037	BTN2A1	ENSG00000112763.15	134	-0.00480149	rs6929846	ENSG00000186470.13	Esophagus_Muscularis
ENSG00000242375.1	rs6929846	6	26458037	BTN2A1	ENSG00000112763.15	134	-0.00480149	rs6929846	ENSG00000026950.16	Esophagus_Muscularis
ENSG00000242375.1	rs6929846	6	26458037	BTN2A1	ENSG00000112763.15	134	-0.00480149	rs6929846	ENSG00000124549.14	Esophagus_Muscularis
ENSG00000242375.1	rs6929846	6	26458037	BTN2A1	ENSG00000112763.15	134	-0.00480149	rs6929846	ENSG00000111801.15	Esophagus_Muscularis
ENSG00000242375.1	rs6929846	6	26458037	BTN2A1	ENSG00000112763.15	134	-0.00480149	rs6929846	ENSG00000181315.10	Esophagus_Muscularis
ENSG00000242375.1	rs1407045	6	26475927	BTN2A1	ENSG00000112763.15	18024	-0.0343883	rs1407045	ENSG00000026950.16	Esophagus_Muscularis
ENSG00000242375.1	rs1407045	6	26475927	BTN2A1	ENSG00000112763.15	18024	-0.0343883	rs1407045	ENSG00000124549.14	Esophagus_Muscularis
ENSG00000242375.1	rs1407045	6	26475927	BTN2A1	ENSG00000112763.15	18024	-0.0343883	rs1407045	ENSG00000181315.10	Esophagus_Muscularis
ENSG00000242375.1	rs1535276	6	26520713	HCG11	ENSG00000228223.2	2736	0.0624554	rs1535276	ENSG00000186470.13	Esophagus_Muscularis
ENSG00000242375.1	rs1535276	6	26520713	HCG11	ENSG00000228223.2	2736	0.0624554	rs1535276	ENSG00000026950.16	Esophagus_Muscularis
ENSG00000242375.1	rs1535276	6	26520713	HCG11	ENSG00000228223.2	2736	0.0624554	rs1535276	ENSG00000124549.14	Esophagus_Muscularis
ENSG00000242375.1	rs1535276	6	26520713	HCG11	ENSG00000228223.2	2736	0.0624554	rs1535276	ENSG00000182952.4	Esophagus_Muscularis
ENSG00000242375.1	rs1535276	6	26520713	HCG11	ENSG00000228223.2	2736	0.0624554	rs1535276	ENSG00000181315.10	Esophagus_Muscularis
ENSG00000242375.1	rs1535276	6	26520713	HCG11	ENSG00000228223.2	2736	0.0624554	rs1535276	ENSG00000224843.6	Esophagus_Muscularis
ENSG00000242375.1	rs4711122	6	26743406	ZNF322	ENSG00000181315.10	109024	-0.170036	rs4711122	ENSG00000146109.4	Esophagus_Muscularis
ENSG00000242375.1	rs4711122	6	26743406	ZNF322	ENSG00000181315.10	109024	-0.170036	rs4711122	ENSG00000181315.10	Esophagus_Muscularis
ENSG00000242375.1	rs4711122	6	26743406	ZNF322	ENSG00000181315.10	109024	-0.170036	rs4711122	ENSG00000112812.15	Esophagus_Muscularis
ENSG00000242375.1	rs9348738	6	26955127	LINC00240	ENSG00000224843.6	1864	-0.0660102	rs9348738	ENSG00000181315.10	Esophagus_Muscularis
ENSG00000242375.1	rs9348738	6	26955127	LINC00240	ENSG00000224843.6	1864	-0.0660102	rs9348738	ENSG00000241549.8	Esophagus_Muscularis
ENSG00000242375.1	rs6456762	6	26962520	LINC00240	ENSG00000224843.6	5529	-0.0456356	rs6456762	ENSG00000181315.10	Esophagus_Muscularis
ENSG00000242375.1	rs6456762	6	26962520	LINC00240	ENSG00000224843.6	5529	-0.0456356	rs6456762	ENSG00000241549.8	Esophagus_Muscularis
ENSG00000242375.1	rs10946885	6	26980395	RP11-239L20.6	ENSG00000272312.1	20812	0.0723126	rs10946885	ENSG00000186470.13	Esophagus_Muscularis
ENSG00000242375.1	rs10946885	6	26980395	RP11-239L20.6	ENSG00000272312.1	20812	0.0723126	rs10946885	ENSG00000026950.16	Esophagus_Muscularis
ENSG00000242375.1	rs10946885	6	26980395	RP11-239L20.6	ENSG00000272312.1	20812	0.0723126	rs10946885	ENSG00000124549.14	Esophagus_Muscularis
ENSG00000242375.1	rs10946885	6	26980395	RP11-239L20.6	ENSG00000272312.1	20812	0.0723126	rs10946885	ENSG00000181315.10	Esophagus_Muscularis
ENSG00000242375.1	rs10946885	6	26980395	RP11-239L20.6	ENSG00000272312.1	20812	0.0723126	rs10946885	ENSG00000241549.8	Esophagus_Muscularis
ENSG00000242375.1	rs10946885	6	26980395	RP11-239L20.6	ENSG00000272312.1	20812	0.0723126	rs10946885	ENSG00000224843.6	Esophagus_Muscularis
ENSG00000242375.1	rs2393915	6	27112681	RP1-86C11.7	ENSG00000272468.1	9975	-0.0531665	rs2393915	ENSG00000186470.13	Esophagus_Muscularis
ENSG00000242375.1	rs2393915	6	27112681	RP1-86C11.7	ENSG00000272468.1	9975	-0.0531665	rs2393915	ENSG00000124549.14	Esophagus_Muscularis
ENSG00000242375.1	rs2393915	6	27112681	RP1-86C11.7	ENSG00000272468.1	9975	-0.0531665	rs2393915	ENSG00000181315.10	Esophagus_Muscularis
ENSG00000242375.1	rs2393915	6	27112681	RP1-86C11.7	ENSG00000272468.1	9975	-0.0531665	rs2393915	ENSG00000241549.8	Esophagus_Muscularis
ENSG00000242375.1	rs2393915	6	27112681	RP1-86C11.7	ENSG00000272468.1	9975	-0.0531665	rs2393915	ENSG00000224843.6	Esophagus_Muscularis
ENSG00000245937.7	rs10852080	15	86807625	KLHL25	ENSG00000183655.12	1048303	-0.123895		ENSG00000183655.12	Esophagus_Muscularis
ENSG00000246731.2	rs8029466	15	28717394	GOLGA8M	ENSG00000188626.6	15441	0.201822	rs8029466	ENSG00000206149.10	Esophagus_Muscularis
ENSG00000246731.2	rs8029466	15	28717394	GOLGA8M	ENSG00000188626.6	15441	0.201822	rs8029466	ENSG00000254398.1	Esophagus_Muscularis
ENSG00000246731.2	rs11631641	15	28785111	GOLGA8M	ENSG00000188626.6	83158	0.164436	rs11631641	ENSG00000260844.2	Esophagus_Muscularis
ENSG00000246731.2	rs11631641	15	28785111	GOLGA8M	ENSG00000188626.6	83158	0.164436	rs11631641	ENSG00000261377.5	Esophagus_Muscularis
ENSG00000246731.2	rs4779800	15	29119123	FAM189A1	ENSG00000104059.4	1130	-0.0254594		ENSG00000104059.4	Esophagus_Muscularis
ENSG00000247011.2	rs731975	1	6162441	RPL22	ENSG00000116251.9	18827	-0.117252		ENSG00000116251.9	Esophagus_Muscularis
ENSG00000247498.9	rs4802150	19	37925174	SIPA1L3	ENSG00000105738.10	17947	0.144976	rs4802150	ENSG00000196967.10	Esophagus_Muscularis
ENSG00000247498.9	rs4802150	19	37925174	SIPA1L3	ENSG00000105738.10	17947	0.144976	rs4802150	ENSG00000245680.9	Esophagus_Muscularis
ENSG00000247498.9	rs4802150	19	37925174	SIPA1L3	ENSG00000105738.10	17947	0.144976	rs4802150	ENSG00000226686.7	Esophagus_Muscularis
ENSG00000247498.9	rs4802150	19	37925174	SIPA1L3	ENSG00000105738.10	17947	0.144976	rs4802150	ENSG00000276846.1	Esophagus_Muscularis
ENSG00000247498.9	rs4802150	19	37925174	SIPA1L3	ENSG00000105738.10	17947	0.144976	rs4802150	ENSG00000120784.15	Esophagus_Muscularis
ENSG00000247498.9	rs4802150	19	37925174	SIPA1L3	ENSG00000105738.10	17947	0.144976	rs4802150	ENSG00000198182.12	Esophagus_Muscularis
ENSG00000247498.9	rs11666497	19	37973622	SIPA1L3	ENSG00000105738.10	66395	0.0792202	rs11666497	ENSG00000267605.5	Esophagus_Muscularis
ENSG00000247498.9	rs11666497	19	37973622	SIPA1L3	ENSG00000105738.10	66395	0.0792202	rs11666497	ENSG00000267470.5	Esophagus_Muscularis
ENSG00000247498.9	rs1643461	19	37977701	SIPA1L3	ENSG00000105738.10	70474	-0.063295	rs1643461	ENSG00000226686.7	Esophagus_Muscularis
ENSG00000247498.9	rs1643461	19	37977701	SIPA1L3	ENSG00000105738.10	70474	-0.063295	rs1643461	ENSG00000276846.1	Esophagus_Muscularis
ENSG00000247498.9	rs1643461	19	37977701	SIPA1L3	ENSG00000105738.10	70474	-0.063295	rs1643461	ENSG00000266916.5	Esophagus_Muscularis
ENSG00000247498.9	rs1643461	19	37977701	SIPA1L3	ENSG00000105738.10	70474	-0.063295	rs1643461	ENSG00000188227.12	Esophagus_Muscularis
ENSG00000247498.9	rs1643461	19	37977701	SIPA1L3	ENSG00000105738.10	70474	-0.063295	rs1643461	ENSG00000267470.5	Esophagus_Muscularis
ENSG00000247498.9	rs1643461	19	37977701	SIPA1L3	ENSG00000105738.10	70474	-0.063295	rs1643461	ENSG00000196381.10	Esophagus_Muscularis
ENSG00000247498.9	rs1643461	19	37977701	SIPA1L3	ENSG00000105738.10	70474	-0.063295	rs1643461	ENSG00000120784.15	Esophagus_Muscularis
ENSG00000247498.9	rs1643461	19	37977701	SIPA1L3	ENSG00000105738.10	70474	-0.063295	rs1643461	ENSG00000198182.12	Esophagus_Muscularis
ENSG00000247498.9	rs6129690	20	40830890	MAFB	ENSG00000204103.3	145043	0.0997365		ENSG00000204103.3	Esophagus_Muscularis
ENSG00000249476.1	rs2295084	6	150922098	MTHFD1L	ENSG00000120254.15	56550	-0.141082		ENSG00000120254.15	Esophagus_Muscularis
ENSG00000249476.1	rs12199747	6	150925848	MTHFD1L	ENSG00000120254.15	60300	-0.0690834		ENSG00000120254.15	Esophagus_Muscularis
ENSG00000250056.5	rs7296330	12	90405435	KERA	ENSG00000139330.5	645055	-0.152525		ENSG00000139330.5	Esophagus_Muscularis
ENSG00000250056.5	rs3785599	17	66973699	CACNG4	ENSG00000075461.5	8790	0.122722		ENSG00000075461.5	Esophagus_Muscularis
ENSG00000250337.5	rs2658735	12	95430625	METAP2	ENSG00000111142.13	42894	-0.197634		ENSG00000111142.13	Esophagus_Muscularis
ENSG00000250337.5	rs2358606	19	20790922	ZNF66	ENSG00000160229.11	14619	0.196276		ENSG00000160229.11	Esophagus_Muscularis
ENSG00000250337.5	rs3867192	19	20818370	ZNF66	ENSG00000160229.11	42067	-0.0527416		ENSG00000160229.11	Esophagus_Muscularis
ENSG00000251493.4	rs17015376	2	34584754	FAM98A	ENSG00000119812.18	1001097	0.156677		ENSG00000119812.18	Esophagus_Muscularis
ENSG00000251600.5	rs1416812	1	110574130	KCNA2	ENSG00000177301.14	54294	0.186752		ENSG00000177301.14	Esophagus_Muscularis
ENSG00000251600.5	rs4940517	18	61363629	CDH20	ENSG00000101542.9	30048	-0.150981		ENSG00000101542.9	Esophagus_Muscularis
ENSG00000251661.3	rs383319	6	108168258	SNX3	ENSG00000112335.14	42963	0.102817		ENSG00000112335.14	Esophagus_Muscularis
ENSG00000251661.3	rs2267812	7	74720592	NCF1	ENSG00000158517.13	53369	0.0919841	rs2267812	ENSG00000263001.5	Esophagus_Muscularis
ENSG00000251661.3	rs2267812	7	74720592	NCF1	ENSG00000158517.13	53369	0.0919841	rs2267812	ENSG00000196275.13	Esophagus_Muscularis
ENSG00000251661.3	rs2267812	7	74720592	NCF1	ENSG00000158517.13	53369	0.0919841	rs2267812	ENSG00000277072.4	Esophagus_Muscularis
ENSG00000251661.3	rs2267812	7	74720592	NCF1	ENSG00000158517.13	53369	0.0919841	rs2267812	ENSG00000123965.13	Esophagus_Muscularis
ENSG00000251661.3	rs2267812	7	74720592	NCF1	ENSG00000158517.13	53369	0.0919841	rs2267812	ENSG00000184616.8	Esophagus_Muscularis
ENSG00000251661.3	rs2267812	7	74720592	NCF1	ENSG00000158517.13	53369	0.0919841	rs2267812	ENSG00000277053.4	Esophagus_Muscularis
ENSG00000251661.3	rs7256767	19	20541093	ZNF737	ENSG00000237440.8	5269	0.0475965	rs7256767	ENSG00000237440.8	Esophagus_Muscularis
ENSG00000251661.3	rs7256767	19	20541093	ZNF737	ENSG00000237440.8	5269	0.0475965	rs7256767	ENSG00000188171.15	Esophagus_Muscularis
ENSG00000251661.3	rs7251622	19	20582324	ZNF626	ENSG00000188171.15	37736	0.108364	rs7251622	ENSG00000237440.8	Esophagus_Muscularis
ENSG00000253369.1	rs17150790	7	25021395	CYCS	ENSG00000172115.8	98695	-0.214877		ENSG00000172115.8	Esophagus_Muscularis
ENSG00000253369.1	rs8082537	17	30688914	CTD-2349P21.5	ENSG00000263603.1	40554	-0.0495983	rs8082537	ENSG00000264538.6	Esophagus_Muscularis
ENSG00000253369.1	rs8082537	17	30688914	CTD-2349P21.5	ENSG00000263603.1	40554	-0.0495983	rs8082537	ENSG00000263603.1	Esophagus_Muscularis
ENSG00000253369.1	rs8082537	17	30688914	CTD-2349P21.5	ENSG00000263603.1	40554	-0.0495983	rs8082537	ENSG00000280069.1	Esophagus_Muscularis
ENSG00000253369.1	rs8082537	17	30688914	CTD-2349P21.5	ENSG00000263603.1	40554	-0.0495983	rs8082537	ENSG00000276250.1	Esophagus_Muscularis
ENSG00000253369.1	rs8082537	17	30688914	CTD-2349P21.5	ENSG00000263603.1	40554	-0.0495983	rs8082537	ENSG00000176390.11	Esophagus_Muscularis
ENSG00000253369.1	rs8082537	17	30688914	CTD-2349P21.5	ENSG00000263603.1	40554	-0.0495983	rs8082537	ENSG00000263531.1	Esophagus_Muscularis
ENSG00000253369.1	rs999798	17	30831822	ATAD5	ENSG00000176208.8	147	-0.0766399	rs999798	ENSG00000264538.6	Esophagus_Muscularis
ENSG00000253369.1	rs999798	17	30831822	ATAD5	ENSG00000176208.8	147	-0.0766399	rs999798	ENSG00000263603.1	Esophagus_Muscularis
ENSG00000253369.1	rs999798	17	30831822	ATAD5	ENSG00000176208.8	147	-0.0766399	rs999798	ENSG00000280069.1	Esophagus_Muscularis
ENSG00000253369.1	rs999798	17	30831822	ATAD5	ENSG00000176208.8	147	-0.0766399	rs999798	ENSG00000276250.1	Esophagus_Muscularis
ENSG00000253369.1	rs999798	17	30831822	ATAD5	ENSG00000176208.8	147	-0.0766399	rs999798	ENSG00000176390.11	Esophagus_Muscularis
ENSG00000256967.1	rs17726577	5	150504862	NDST1	ENSG00000070614.14	19045	0.129726	rs17726577	ENSG00000254333.1	Esophagus_Muscularis
ENSG00000256967.1	rs17726577	5	150504862	NDST1	ENSG00000070614.14	19045	0.129726	rs17726577	ENSG00000070614.14	Esophagus_Muscularis
ENSG00000256967.1	rs10148587	14	60222442	CTD-2184C24.2	ENSG00000254718.6	17678	-0.129023		ENSG00000254718.6	Esophagus_Muscularis
ENSG00000256967.1	rs4899014	14	60652065	SIX1	ENSG00000126778.8	8651	0.112699	rs4899014	ENSG00000179008.8	Esophagus_Muscularis
ENSG00000257431.1	rs4246740	5	1185971	CTD-3080P12.3	ENSG00000249201.2	12831	0.195732	rs4246740	ENSG00000249201.2	Esophagus_Muscularis
ENSG00000258738.1	rs6933563	6	39715158	DAAM2	ENSG00000146122.16	77139	0.167443	rs6933563	ENSG00000164627.17	Esophagus_Muscularis
ENSG00000259709.1	rs2282608	11	134687052	RP11-469N6.1	ENSG00000251226.1	48543	0.204297		ENSG00000251226.1	Esophagus_Muscularis
ENSG00000260276.2	rs1921673	2	206459558	ADAM23	ENSG00000114948.12	16020	0.0260285	rs1921673	ENSG00000114948.12	Esophagus_Muscularis
ENSG00000260276.2	rs1035583	2	206462213	ADAM23	ENSG00000114948.12	18675	0.102137	rs1035583	ENSG00000114948.12	Esophagus_Muscularis
ENSG00000260528.4	rs6139074	20	82603	C20orf96	ENSG00000196476.11	188259	0.63007		ENSG00000196476.11	Esophagus_Muscularis
ENSG00000260735.1	rs1520147	3	151709394	AADACL2	ENSG00000197953.5	24521	-0.117707	rs1520147	ENSG00000240602.7	Esophagus_Muscularis
ENSG00000260735.1	rs3760808	19	48574410	SULT2B1	ENSG00000088002.11	22336	-0.117028	rs3760808	ENSG00000088002.11	Esophagus_Muscularis
ENSG00000260735.1	rs3760808	19	48574410	SULT2B1	ENSG00000088002.11	22336	-0.117028	rs3760808	ENSG00000268686.1	Esophagus_Muscularis
ENSG00000260735.1	rs10426628	19	48589173	RPL18	ENSG00000063177.12	26154	0.0469839		ENSG00000063177.12	Esophagus_Muscularis
ENSG00000260735.1	rs974559	20	38962718	DHX35	ENSG00000101452.14	420	-0.00283025	rs974559	ENSG00000101447.14	Esophagus_Muscularis
ENSG00000260735.1	rs974559	20	38962718	DHX35	ENSG00000101452.14	420	-0.00283025	rs974559	ENSG00000274825.1	Esophagus_Muscularis
ENSG00000260735.1	rs974559	20	38962718	DHX35	ENSG00000101452.14	420	-0.00283025	rs974559	ENSG00000101452.14	Esophagus_Muscularis
ENSG00000260735.1	rs974559	20	38962718	DHX35	ENSG00000101452.14	420	-0.00283025	rs974559	ENSG00000277581.1	Esophagus_Muscularis
ENSG00000260735.1	rs7270243	20	39055830	DHX35	ENSG00000101452.14	93532	0.134107	rs7270243	ENSG00000101447.14	Esophagus_Muscularis
ENSG00000260735.1	rs7270243	20	39055830	DHX35	ENSG00000101452.14	93532	0.134107	rs7270243	ENSG00000274825.1	Esophagus_Muscularis
ENSG00000260735.1	rs7270243	20	39055830	DHX35	ENSG00000101452.14	93532	0.134107	rs7270243	ENSG00000101452.14	Esophagus_Muscularis
ENSG00000260735.1	rs7270243	20	39055830	DHX35	ENSG00000101452.14	93532	0.134107	rs7270243	ENSG00000277581.1	Esophagus_Muscularis
ENSG00000261172.1	rs6139074	20	82603	C20orf96	ENSG00000196476.11	188259	0.67434		ENSG00000196476.11	Esophagus_Muscularis
ENSG00000262094.1	rs2791402	1	245805025	SMYD3	ENSG00000185420.18	55684	-0.088147		ENSG00000185420.18	Esophagus_Muscularis
ENSG00000262094.1	rs13422838	2	186638119	ITGAV	ENSG00000138448.11	48055	0.155286	rs13422838	ENSG00000138448.11	Esophagus_Muscularis
ENSG00000262094.1	rs12646290	4	107225345	DKK2	ENSG00000155011.8	303544	0.131518		ENSG00000155011.8	Esophagus_Muscularis
ENSG00000262094.1	rs3733432	4	171812637	RP11-10K16.1	ENSG00000245213.6	1319290	0.177659		ENSG00000245213.6	Esophagus_Muscularis
ENSG00000262094.1	rs153281	5	111175777	CAMK4	ENSG00000152495.10	47875	-0.0748593	rs153281	ENSG00000152495.10	Esophagus_Muscularis
ENSG00000262094.1	rs1457114	5	111223184	CAMK4	ENSG00000152495.10	468	0.0222736	rs1457114	ENSG00000145777.14	Esophagus_Muscularis
ENSG00000262094.1	rs389402	5	111250476	CAMK4	ENSG00000152495.10	26824	-0.00244481	rs389402	ENSG00000152495.10	Esophagus_Muscularis
ENSG00000262094.1	rs306076	5	111320996	CAMK4	ENSG00000152495.10	97344	0.0758417	rs306076	ENSG00000152495.10	Esophagus_Muscularis
ENSG00000262094.1	rs42670	5	111489500	STARD4	ENSG00000164211.12	6532	0.0226748		ENSG00000164211.12	Esophagus_Muscularis
ENSG00000262094.1	rs4957619	5	111638615	NREP	ENSG00000134986.13	24005	0.0389217		ENSG00000134986.13	Esophagus_Muscularis
ENSG00000262094.1	rs10948689	6	52244938	MCM3	ENSG00000112118.18	19070	-0.0464457		ENSG00000112118.18	Esophagus_Muscularis
ENSG00000262094.1	rs2268719	6	52546915	TRAM2-AS1	ENSG00000225791.6	30391	-0.0727037	rs2268719	ENSG00000225791.6	Esophagus_Muscularis
ENSG00000262094.1	rs17665112	6	52568053	TRAM2-AS1	ENSG00000225791.6	9253	-0.0743633	rs17665112	ENSG00000225791.6	Esophagus_Muscularis
ENSG00000262094.1	rs17744517	8	232340	ZNF596	ENSG00000172748.13	109	-0.00715876		ENSG00000172748.13	Esophagus_Muscularis
ENSG00000262094.1	rs763786	8	246884	RP5-855D21.2	ENSG00000273402.1	9840	-0.131329	rs763786	ENSG00000223508.5	Esophagus_Muscularis
ENSG00000262094.1	rs763786	8	246884	RP5-855D21.2	ENSG00000273402.1	9840	-0.131329	rs763786	ENSG00000272240.1	Esophagus_Muscularis
ENSG00000262094.1	rs3750097	8	247042	RP5-855D21.2	ENSG00000273402.1	9998	-0.116594	rs3750097	ENSG00000223508.5	Esophagus_Muscularis
ENSG00000262094.1	rs3750097	8	247042	RP5-855D21.2	ENSG00000273402.1	9998	-0.116594	rs3750097	ENSG00000172748.13	Esophagus_Muscularis
ENSG00000262094.1	rs3750097	8	247042	RP5-855D21.2	ENSG00000273402.1	9998	-0.116594	rs3750097	ENSG00000272812.1	Esophagus_Muscularis
ENSG00000262094.1	rs3750097	8	247042	RP5-855D21.2	ENSG00000273402.1	9998	-0.116594	rs3750097	ENSG00000272240.1	Esophagus_Muscularis
ENSG00000262094.1	rs10092114	8	250451	RP5-855D21.2	ENSG00000273402.1	13407	-0.0409013	rs10092114	ENSG00000223508.5	Esophagus_Muscularis
ENSG00000262094.1	rs10092114	8	250451	RP5-855D21.2	ENSG00000273402.1	13407	-0.0409013	rs10092114	ENSG00000272812.1	Esophagus_Muscularis
ENSG00000262094.1	rs10092114	8	250451	RP5-855D21.2	ENSG00000273402.1	13407	-0.0409013	rs10092114	ENSG00000272240.1	Esophagus_Muscularis
ENSG00000262094.1	rs10092114	8	250451	RP5-855D21.2	ENSG00000273402.1	13407	-0.0409013	rs10092114	ENSG00000273402.1	Esophagus_Muscularis
ENSG00000262094.1	rs2906345	8	255505	RP5-855D21.2	ENSG00000273402.1	18461	0.0350865	rs2906345	ENSG00000223508.5	Esophagus_Muscularis
ENSG00000262094.1	rs2906345	8	255505	RP5-855D21.2	ENSG00000273402.1	18461	0.0350865	rs2906345	ENSG00000272240.1	Esophagus_Muscularis
ENSG00000262094.1	rs2906345	8	255505	RP5-855D21.2	ENSG00000273402.1	18461	0.0350865	rs2906345	ENSG00000273402.1	Esophagus_Muscularis
ENSG00000262094.1	rs10435671	8	262498	RP5-855D21.2	ENSG00000273402.1	25454	0.0413291	rs10435671	ENSG00000223508.5	Esophagus_Muscularis
ENSG00000262094.1	rs10435671	8	262498	RP5-855D21.2	ENSG00000273402.1	25454	0.0413291	rs10435671	ENSG00000272240.1	Esophagus_Muscularis
ENSG00000262094.1	rs10435671	8	262498	RP5-855D21.2	ENSG00000273402.1	25454	0.0413291	rs10435671	ENSG00000273402.1	Esophagus_Muscularis
ENSG00000262094.1	rs4045956	8	269677	RP5-855D21.2	ENSG00000273402.1	32633	0.0286571	rs4045956	ENSG00000223508.5	Esophagus_Muscularis
ENSG00000262094.1	rs4045956	8	269677	RP5-855D21.2	ENSG00000273402.1	32633	0.0286571	rs4045956	ENSG00000272240.1	Esophagus_Muscularis
ENSG00000262094.1	rs4045956	8	269677	RP5-855D21.2	ENSG00000273402.1	32633	0.0286571	rs4045956	ENSG00000273402.1	Esophagus_Muscularis
ENSG00000262094.1	rs4045957	8	269868	RP5-855D21.2	ENSG00000273402.1	32824	0.023705	rs4045957	ENSG00000223508.5	Esophagus_Muscularis
ENSG00000262094.1	rs4045957	8	269868	RP5-855D21.2	ENSG00000273402.1	32824	0.023705	rs4045957	ENSG00000272240.1	Esophagus_Muscularis
ENSG00000262094.1	rs4045957	8	269868	RP5-855D21.2	ENSG00000273402.1	32824	0.023705	rs4045957	ENSG00000273402.1	Esophagus_Muscularis
ENSG00000262094.1	rs13265571	8	270987	RP5-855D21.2	ENSG00000273402.1	33943	-0.0523949	rs13265571	ENSG00000223508.5	Esophagus_Muscularis
ENSG00000262094.1	rs13265571	8	270987	RP5-855D21.2	ENSG00000273402.1	33943	-0.0523949	rs13265571	ENSG00000272240.1	Esophagus_Muscularis
ENSG00000262094.1	rs13265571	8	270987	RP5-855D21.2	ENSG00000273402.1	33943	-0.0523949	rs13265571	ENSG00000273402.1	Esophagus_Muscularis
ENSG00000262094.1	rs11995670	8	273682	RP5-855D21.2	ENSG00000273402.1	36638	-0.0628802	rs11995670	ENSG00000223508.5	Esophagus_Muscularis
ENSG00000262094.1	rs11995670	8	273682	RP5-855D21.2	ENSG00000273402.1	36638	-0.0628802	rs11995670	ENSG00000272240.1	Esophagus_Muscularis
ENSG00000262094.1	rs11995670	8	273682	RP5-855D21.2	ENSG00000273402.1	36638	-0.0628802	rs11995670	ENSG00000273402.1	Esophagus_Muscularis
ENSG00000262094.1	rs7824343	8	284757	RP5-855D21.2	ENSG00000273402.1	47713	-0.0532525	rs7824343	ENSG00000223508.5	Esophagus_Muscularis
ENSG00000262094.1	rs7824343	8	284757	RP5-855D21.2	ENSG00000273402.1	47713	-0.0532525	rs7824343	ENSG00000272240.1	Esophagus_Muscularis
ENSG00000262094.1	rs10087419	8	286656	RP5-855D21.2	ENSG00000273402.1	49612	-0.129139	rs10087419	ENSG00000223508.5	Esophagus_Muscularis
ENSG00000262094.1	rs10087419	8	286656	RP5-855D21.2	ENSG00000273402.1	49612	-0.129139	rs10087419	ENSG00000272240.1	Esophagus_Muscularis
ENSG00000262094.1	rs11784311	8	287696	RP5-855D21.2	ENSG00000273402.1	50652	-0.0361812	rs11784311	ENSG00000223508.5	Esophagus_Muscularis
ENSG00000262094.1	rs11784311	8	287696	RP5-855D21.2	ENSG00000273402.1	50652	-0.0361812	rs11784311	ENSG00000172748.13	Esophagus_Muscularis
ENSG00000262094.1	rs11784311	8	287696	RP5-855D21.2	ENSG00000273402.1	50652	-0.0361812	rs11784311	ENSG00000272240.1	Esophagus_Muscularis
ENSG00000262094.1	rs747351	8	288574	RP5-855D21.2	ENSG00000273402.1	51530	-0.00667129	rs747351	ENSG00000223508.5	Esophagus_Muscularis
ENSG00000262094.1	rs747351	8	288574	RP5-855D21.2	ENSG00000273402.1	51530	-0.00667129	rs747351	ENSG00000172748.13	Esophagus_Muscularis
ENSG00000262094.1	rs747351	8	288574	RP5-855D21.2	ENSG00000273402.1	51530	-0.00667129	rs747351	ENSG00000272240.1	Esophagus_Muscularis
ENSG00000262094.1	rs12541287	8	297841	RP5-855D21.2	ENSG00000273402.1	60797	-0.0122691	rs12541287	ENSG00000223508.5	Esophagus_Muscularis
ENSG00000262094.1	rs734944	8	569919	ERICH1	ENSG00000104714.13	44826	-0.0273491		ENSG00000104714.13	Esophagus_Muscularis
ENSG00000262094.1	rs17751994	8	654680	ERICH1	ENSG00000104714.13	39935	-0.056182	rs17751994	ENSG00000180190.11	Esophagus_Muscularis
ENSG00000262094.1	rs6988980	8	74968535	CRISPLD1	ENSG00000121005.8	15979	-0.067138	rs6988980	ENSG00000121005.8	Esophagus_Muscularis
ENSG00000262094.1	rs10216950	8	74990368	CRISPLD1	ENSG00000121005.8	5854	-0.0692695	rs10216950	ENSG00000121005.8	Esophagus_Muscularis
ENSG00000262094.1	rs1455805	8	75125332	CRISPLD1	ENSG00000121005.8	140818	-0.0519149	rs1455805	ENSG00000121005.8	Esophagus_Muscularis
ENSG00000262094.1	rs1351226	8	75214150	CRISPLD1	ENSG00000121005.8	229636	-0.00286981		ENSG00000121005.8	Esophagus_Muscularis
ENSG00000265218.1	rs2368140	2	180227173	CWC22	ENSG00000163510.13	282298	0.0721453		ENSG00000163510.13	Esophagus_Muscularis
ENSG00000265218.1	rs2368105	2	180241286	CWC22	ENSG00000163510.13	296411	0.103979		ENSG00000163510.13	Esophagus_Muscularis
ENSG00000265218.1	rs329185	5	125744620	GRAMD3	ENSG00000155324.9	615511	0.0818314		ENSG00000155324.9	Esophagus_Muscularis
ENSG00000265218.1	rs1074358	7	144414614	TPK1	ENSG00000196511.14	37326	0.0746557		ENSG00000196511.14	Esophagus_Muscularis
ENSG00000268568.1	rs7555040	1	47403644	FOXE3	ENSG00000186790.5	12427	0.0198756		ENSG00000186790.5	Esophagus_Muscularis
ENSG00000268568.1	rs17064135	8	348510	FBXO25	ENSG00000147364.16	57917	-0.0231293		ENSG00000147364.16	Esophagus_Muscularis
ENSG00000268568.1	rs8181400	10	11671299	ECHDC3	ENSG00000134463.14	71066	0.0222094		ENSG00000134463.14	Esophagus_Muscularis
ENSG00000268568.1	rs7904038	10	128507390	MKI67	ENSG00000148773.13	410732	-0.0147163		ENSG00000148773.13	Esophagus_Muscularis
ENSG00000268568.1	rs5751072	22	41260505	RANGAP1	ENSG00000100401.19	14895	-0.0229289	rs5751072	ENSG00000100395.14	Esophagus_Muscularis
ENSG00000268568.1	rs5751072	22	41260505	RANGAP1	ENSG00000100401.19	14895	-0.0229289	rs5751072	ENSG00000235513.1	Esophagus_Muscularis
ENSG00000268568.1	rs5751072	22	41260505	RANGAP1	ENSG00000100401.19	14895	-0.0229289	rs5751072	ENSG00000100412.15	Esophagus_Muscularis
ENSG00000268568.1	rs5751072	22	41260505	RANGAP1	ENSG00000100401.19	14895	-0.0229289	rs5751072	ENSG00000167077.12	Esophagus_Muscularis
ENSG00000268568.1	rs5758297	22	41324693	ZC3H7B	ENSG00000100403.11	23172	-0.0101316	rs5758297	ENSG00000100395.14	Esophagus_Muscularis
ENSG00000268568.1	rs5758297	22	41324693	ZC3H7B	ENSG00000100403.11	23172	-0.0101316	rs5758297	ENSG00000100412.15	Esophagus_Muscularis
ENSG00000268568.1	rs5758297	22	41324693	ZC3H7B	ENSG00000100403.11	23172	-0.0101316	rs5758297	ENSG00000172346.14	Esophagus_Muscularis
ENSG00000268568.1	rs5758297	22	41324693	ZC3H7B	ENSG00000100403.11	23172	-0.0101316	rs5758297	ENSG00000100417.11	Esophagus_Muscularis
ENSG00000268568.1	rs5758297	22	41324693	ZC3H7B	ENSG00000100403.11	23172	-0.0101316	rs5758297	ENSG00000167077.12	Esophagus_Muscularis
ENSG00000268568.1	rs5758297	22	41324693	ZC3H7B	ENSG00000100403.11	23172	-0.0101316	rs5758297	ENSG00000198951.11	Esophagus_Muscularis
ENSG00000268568.1	rs9611610	22	41553255	CSDC2	ENSG00000172346.14	7507	-0.595208	rs9611610	ENSG00000100412.15	Esophagus_Muscularis
ENSG00000268568.1	rs9611610	22	41553255	CSDC2	ENSG00000172346.14	7507	-0.595208	rs9611610	ENSG00000172346.14	Esophagus_Muscularis
ENSG00000268568.1	rs9611610	22	41553255	CSDC2	ENSG00000172346.14	7507	-0.595208	rs9611610	ENSG00000100417.11	Esophagus_Muscularis
ENSG00000268568.1	rs9611610	22	41553255	CSDC2	ENSG00000172346.14	7507	-0.595208	rs9611610	ENSG00000167077.12	Esophagus_Muscularis
ENSG00000268568.1	rs4820443	22	41797909	CCDC134	ENSG00000100147.13	2769	-0.145832	rs4820443	ENSG00000100412.15	Esophagus_Muscularis
ENSG00000268568.1	rs4820443	22	41797909	CCDC134	ENSG00000100147.13	2769	-0.145832	rs4820443	ENSG00000172346.14	Esophagus_Muscularis
ENSG00000268568.1	rs4820443	22	41797909	CCDC134	ENSG00000100147.13	2769	-0.145832	rs4820443	ENSG00000100417.11	Esophagus_Muscularis
ENSG00000268568.1	rs4820443	22	41797909	CCDC134	ENSG00000100147.13	2769	-0.145832	rs4820443	ENSG00000167077.12	Esophagus_Muscularis
ENSG00000268568.1	rs4820443	22	41797909	CCDC134	ENSG00000100147.13	2769	-0.145832	rs4820443	ENSG00000183172.8	Esophagus_Muscularis
ENSG00000268568.1	rs2269657	22	41868265	SREBF2	ENSG00000198911.11	1435	0.0150869	rs2269657	ENSG00000100417.11	Esophagus_Muscularis
ENSG00000268568.1	rs2269657	22	41868265	SREBF2	ENSG00000198911.11	1435	0.0150869	rs2269657	ENSG00000167077.12	Esophagus_Muscularis
ENSG00000268568.1	rs2269657	22	41868265	SREBF2	ENSG00000198911.11	1435	0.0150869	rs2269657	ENSG00000198951.11	Esophagus_Muscularis
ENSG00000268568.1	rs2269657	22	41868265	SREBF2	ENSG00000198911.11	1435	0.0150869	rs2269657	ENSG00000183172.8	Esophagus_Muscularis
ENSG00000268568.1	rs2269657	22	41868265	SREBF2	ENSG00000198911.11	1435	0.0150869	rs2269657	ENSG00000184983.9	Esophagus_Muscularis
ENSG00000268568.1	rs2269657	22	41868265	SREBF2	ENSG00000198911.11	1435	0.0150869	rs2269657	ENSG00000205702.10	Esophagus_Muscularis
ENSG00000271888.1	rs2004000	13	40809379	SLC25A15	ENSG00000102743.14	19968	-0.241159	rs2004000	ENSG00000102743.14	Esophagus_Muscularis
ENSG00000271888.1	rs2004000	13	40809379	SLC25A15	ENSG00000102743.14	19968	-0.241159	rs2004000	ENSG00000239827.8	Esophagus_Muscularis
ENSG00000272434.1	rs3812475	8	124451009	TRMT12	ENSG00000183665.5	190	-0.0384783	rs3812475	ENSG00000183665.5	Esophagus_Muscularis
ENSG00000272434.1	rs3812475	8	124451009	TRMT12	ENSG00000183665.5	190	-0.0384783	rs3812475	ENSG00000245149.3	Esophagus_Muscularis
ENSG00000272434.1	rs7007115	8	124540035	NDUFB9	ENSG00000147684.7	3051	-0.0852316	rs7007115	ENSG00000183665.5	Esophagus_Muscularis
ENSG00000272434.1	rs7007115	8	124540035	NDUFB9	ENSG00000147684.7	3051	-0.0852316	rs7007115	ENSG00000245149.3	Esophagus_Muscularis
ENSG00000272525.1	rs654237	3	136349857	STAG1	ENSG00000118007.12	11961	-0.199165	rs654237	ENSG00000114054.13	Esophagus_Muscularis
ENSG00000272525.1	rs900048	3	136500088	STAG1	ENSG00000118007.12	162192	0.0354669	rs900048	ENSG00000114054.13	Esophagus_Muscularis
ENSG00000272983.1	rs9520988	13	108721571	MYO16	ENSG00000041515.15	125420	-0.0747275		ENSG00000041515.15	Esophagus_Muscularis
ENSG00000274276.4	rs7861572	9	31076873	ACO1	ENSG00000122729.18	1307729	-0.184141		ENSG00000122729.18	Esophagus_Muscularis
ENSG00000274276.4	rs10970114	9	31116847	ACO1	ENSG00000122729.18	1267755	-0.171584		ENSG00000122729.18	Esophagus_Muscularis
ENSG00000277117.4	rs7745374	6	163608626	RP5-826L7.1	ENSG00000228692.2	22044	-0.255735		ENSG00000228692.2	Esophagus_Muscularis
ENSG00000277987.1	rs2348297	6	113438522	MARCKS	ENSG00000277443.2	418839	0.0390085		ENSG00000277443.2	Esophagus_Muscularis
ENSG00000277987.1	rs7330056	13	32141665	FRY	ENSG00000073910.19	110366	-0.0369394		ENSG00000073910.19	Esophagus_Muscularis
ENSG00000277987.1	rs916593	13	32143022	FRY	ENSG00000073910.19	111723	-0.0308916		ENSG00000073910.19	Esophagus_Muscularis
ENSG00000277987.1	rs204571	13	32147593	FRY	ENSG00000073910.19	116294	-0.0255401		ENSG00000073910.19	Esophagus_Muscularis
ENSG00000277987.1	rs798978	13	32166788	FRY	ENSG00000073910.19	135489	-0.0315828		ENSG00000073910.19	Esophagus_Muscularis
ENSG00000277987.1	rs916732	13	32172985	FRY	ENSG00000073910.19	141686	-0.0379628		ENSG00000073910.19	Esophagus_Muscularis
ENSG00000278642.1	rs2069812	5	132544224	RAD50	ENSG00000113522.13	11794	0.298707		ENSG00000113522.13	Esophagus_Muscularis
ENSG00000280025.1	rs9400358	6	110064325	WASF1	ENSG00000112290.12	35493	-0.282803	rs9400358	ENSG00000112290.12	Esophagus_Muscularis
ENSG00000280279.1	rs4428484	6	170593021	PDCD2	ENSG00000071994.10	17727	0.288956	rs4428484	ENSG00000112592.13	Esophagus_Muscularis
ENSG00000282393.1	rs6737930	2	123561852	TSN	ENSG00000211460.11	1824750	0.145938		ENSG00000211460.11	Esophagus_Muscularis
ENSG00000282393.1	rs10503143	8	234976	RP5-855D21.1	ENSG00000272240.1	630	-0.252782		ENSG00000272240.1	Esophagus_Muscularis
ENSG00000282393.1	rs763786	8	246884	RP5-855D21.2	ENSG00000273402.1	9840	-0.202696	rs763786	ENSG00000223508.5	Esophagus_Muscularis
ENSG00000282393.1	rs763786	8	246884	RP5-855D21.2	ENSG00000273402.1	9840	-0.202696	rs763786	ENSG00000272240.1	Esophagus_Muscularis
ENSG00000282393.1	rs3750097	8	247042	RP5-855D21.2	ENSG00000273402.1	9998	-0.0757752	rs3750097	ENSG00000223508.5	Esophagus_Muscularis
ENSG00000282393.1	rs3750097	8	247042	RP5-855D21.2	ENSG00000273402.1	9998	-0.0757752	rs3750097	ENSG00000172748.13	Esophagus_Muscularis
ENSG00000282393.1	rs3750097	8	247042	RP5-855D21.2	ENSG00000273402.1	9998	-0.0757752	rs3750097	ENSG00000272812.1	Esophagus_Muscularis
ENSG00000282393.1	rs3750097	8	247042	RP5-855D21.2	ENSG00000273402.1	9998	-0.0757752	rs3750097	ENSG00000272240.1	Esophagus_Muscularis
ENSG00000282393.1	rs10087419	8	286656	RP5-855D21.2	ENSG00000273402.1	49612	-0.0418478	rs10087419	ENSG00000223508.5	Esophagus_Muscularis
ENSG00000282393.1	rs10087419	8	286656	RP5-855D21.2	ENSG00000273402.1	49612	-0.0418478	rs10087419	ENSG00000272240.1	Esophagus_Muscularis
ENSG00000282393.1	rs16980218	20	19205580	SLC24A3	ENSG00000185052.11	7065	0.148341		ENSG00000185052.11	Esophagus_Muscularis
ENSG00000005436.13	rs1038337	18	39471242	KC6	ENSG00000267313.7	1994540	-0.107531		ENSG00000267313.7	Heart_Atrial_Appendage
ENSG00000005436.13	rs1791249	18	39590975	KC6	ENSG00000267313.7	1874807	-0.0667748		ENSG00000267313.7	Heart_Atrial_Appendage
ENSG00000005844.17	rs11694004	2	118810239	MARCO	ENSG00000019169.10	131926	-0.198059		ENSG00000019169.10	Heart_Atrial_Appendage
ENSG00000010626.14	rs12772745	10	59705955	SLC16A9	ENSG00000165449.11	55195	0.175373	rs12772745	ENSG00000165449.11	Heart_Atrial_Appendage
ENSG00000011105.12	rs2812237	13	50724984	DLEU7	ENSG00000186047.9	13977	0.112324		ENSG00000186047.9	Heart_Atrial_Appendage
ENSG00000011105.12	rs6061069	20	31974797	PDRG1	ENSG00000088356.5	29834	0.165197		ENSG00000088356.5	Heart_Atrial_Appendage
ENSG00000012171.19	rs1935530	6	73121625	KHDC1	ENSG00000135314.12	119688	-0.250329		ENSG00000135314.12	Heart_Atrial_Appendage
ENSG00000013288.8	rs4513176	18	30239698	DSC3	ENSG00000134762.16	750309	-0.152111		ENSG00000134762.16	Heart_Atrial_Appendage
ENSG00000016602.9	rs6479233	9	104338636	SMC2	ENSG00000136824.18	244377	0.127195	rs6479233	ENSG00000165028.11	Heart_Atrial_Appendage
ENSG00000031003.10	rs2422296	11	36596839	C11orf74	ENSG00000166352.15	2347	-0.0286846	rs2422296	ENSG00000166352.15	Heart_Atrial_Appendage
ENSG00000031003.10	rs12271660	11	36640173	C11orf74	ENSG00000166352.15	45681	-0.198541		ENSG00000166352.15	Heart_Atrial_Appendage
ENSG00000031003.10	rs7115697	11	36711366	C11orf74	ENSG00000166352.15	116874	-0.0036345		ENSG00000166352.15	Heart_Atrial_Appendage
ENSG00000035862.12	rs3740297	10	47082577	PTPN20	ENSG00000204179.10	171182	-0.0897306	rs3740297	ENSG00000204179.10	Heart_Atrial_Appendage
ENSG00000035862.12	rs11204227	10	47188568	GDF10	ENSG00000266524.2	111817	-0.0669994		ENSG00000266524.2	Heart_Atrial_Appendage
ENSG00000035862.12	rs10788706	10	47190985	GDF10	ENSG00000266524.2	109400	0.0290753		ENSG00000266524.2	Heart_Atrial_Appendage
ENSG00000035862.12	rs11204279	10	47305642	GDF10	ENSG00000266524.2	5257	-0.0745294		ENSG00000266524.2	Heart_Atrial_Appendage
ENSG00000035862.12	rs1061498	10	118342906	FAM204A	ENSG00000165669.13	44977	0.153057		ENSG00000165669.13	Heart_Atrial_Appendage
ENSG00000038945.14	rs7764890	6	103464744	HACE1	ENSG00000085382.11	1263348	-0.0893838		ENSG00000085382.11	Heart_Atrial_Appendage
ENSG00000038945.14	rs7255742	19	41543459	AC006129.2	ENSG00000268027.5	1732	-0.192038	rs7255742	ENSG00000267107.6	Heart_Atrial_Appendage
ENSG00000038945.14	rs7255742	19	41543459	AC006129.2	ENSG00000268027.5	1732	-0.192038	rs7255742	ENSG00000270164.1	Heart_Atrial_Appendage
ENSG00000038945.14	rs7255742	19	41543459	AC006129.2	ENSG00000268027.5	1732	-0.192038	rs7255742	ENSG00000007129.17	Heart_Atrial_Appendage
ENSG00000055955.15	rs13177293	5	167374854	TENM2	ENSG00000145934.16	90056	-0.112836		ENSG00000145934.16	Heart_Atrial_Appendage
ENSG00000055955.15	rs12415542	10	6972955	SFMBT2	ENSG00000198879.11	185668	-0.14234		ENSG00000198879.11	Heart_Atrial_Appendage
ENSG00000055955.15	rs1739779	10	82173301	NRG3	ENSG00000185737.12	297988	0.136087		ENSG00000185737.12	Heart_Atrial_Appendage
ENSG00000061656.9	rs7931769	11	99590109	ARHGAP42	ENSG00000165895.17	1148333	0.210198		ENSG00000165895.17	Heart_Atrial_Appendage
ENSG00000061656.9	rs2019576	11	99612187	ARHGAP42	ENSG00000165895.17	1126255	0.0809089		ENSG00000165895.17	Heart_Atrial_Appendage
ENSG00000065361.14	rs7152749	14	24478289	CMA1	ENSG00000092009.10	27063	0.235526		ENSG00000092009.10	Heart_Atrial_Appendage
ENSG00000065485.19	rs7802116	7	16587390	GS1-166A23.2	ENSG00000272361.2	6235	0.0390255		ENSG00000272361.2	Heart_Atrial_Appendage
ENSG00000065485.19	rs7156	7	16592936	GS1-166A23.2	ENSG00000272361.2	689	0.0301394	rs7156	ENSG00000106524.8	Heart_Atrial_Appendage
ENSG00000065485.19	rs476489	7	16600733	ANKMY2	ENSG00000106524.8	958	-0.0641756		ENSG00000106524.8	Heart_Atrial_Appendage
ENSG00000065485.19	rs11798	7	16847203	TSPAN13	ENSG00000106537.7	93669	0.0275471		ENSG00000106537.7	Heart_Atrial_Appendage
ENSG00000073146.15	rs2078389	1	225769181	SRP9	ENSG00000143742.12	8631	-0.164514		ENSG00000143742.12	Heart_Atrial_Appendage
ENSG00000073146.15	rs12568108	1	225786075	SRP9	ENSG00000143742.12	8263	-0.0381916		ENSG00000143742.12	Heart_Atrial_Appendage
ENSG00000075131.9	rs2224851	13	91396773	GPC5	ENSG00000179399.14	1833	0.195225		ENSG00000179399.14	Heart_Atrial_Appendage
ENSG00000082196.20	rs4238926	16	25871514	CTD-2547G23.4	ENSG00000274925.1	613563	0.209393		ENSG00000274925.1	Heart_Atrial_Appendage
ENSG00000083782.7	rs2710993	7	24940552	OSBPL3	ENSG00000070882.12	144014	-0.22394		ENSG00000070882.12	Heart_Atrial_Appendage
ENSG00000084090.13	rs1105685	9	132164169	NTNG2	ENSG00000196358.10	2494	-0.0620183		ENSG00000196358.10	Heart_Atrial_Appendage
ENSG00000084090.13	rs7032195	9	132171498	NTNG2	ENSG00000196358.10	9823	-0.133282		ENSG00000196358.10	Heart_Atrial_Appendage
ENSG00000084090.13	rs7039329	9	132178369	NTNG2	ENSG00000196358.10	16694	0.0515034		ENSG00000196358.10	Heart_Atrial_Appendage
ENSG00000084090.13	rs10116759	9	132180427	NTNG2	ENSG00000196358.10	18752	0.0432295	rs10116759	ENSG00000196358.10	Heart_Atrial_Appendage
ENSG00000089195.14	rs4912798	5	142073726	NDFIP1	ENSG00000131507.10	34778	-0.0314763		ENSG00000131507.10	Heart_Atrial_Appendage
ENSG00000089195.14	rs4912800	5	142078130	NDFIP1	ENSG00000131507.10	30374	-0.274582		ENSG00000131507.10	Heart_Atrial_Appendage
ENSG00000090487.10	rs3768939	2	236081413	ASB18	ENSG00000182177.13	113458	-0.109213		ENSG00000182177.13	Heart_Atrial_Appendage
ENSG00000090487.10	rs380206	5	9390610	SNHG18	ENSG00000250786.1	155589	-0.0303905		ENSG00000250786.1	Heart_Atrial_Appendage
ENSG00000090487.10	rs1877459	5	9391641	SNHG18	ENSG00000250786.1	154558	-0.0619107		ENSG00000250786.1	Heart_Atrial_Appendage
ENSG00000090487.10	rs9788415	14	39489426	FBXO33	ENSG00000165355.7	91758	0.108417		ENSG00000165355.7	Heart_Atrial_Appendage
ENSG00000090487.10	rs6497540	16	9841209	GRIN2A	ENSG00000183454.16	87806	0.0682045		ENSG00000183454.16	Heart_Atrial_Appendage
ENSG00000090565.15	rs1053413	2	113714344	SLC35F5	ENSG00000115084.13	1553	-0.256655	rs1053413	ENSG00000226516.7	Heart_Atrial_Appendage
ENSG00000090565.15	rs1053413	2	113714344	SLC35F5	ENSG00000115084.13	1553	-0.256655	rs1053413	ENSG00000146556.14	Heart_Atrial_Appendage
ENSG00000090565.15	rs1053413	2	113714344	SLC35F5	ENSG00000115084.13	1553	-0.256655	rs1053413	ENSG00000144134.18	Heart_Atrial_Appendage
ENSG00000090565.15	rs1053413	2	113714344	SLC35F5	ENSG00000115084.13	1553	-0.256655	rs1053413	ENSG00000227359.1	Heart_Atrial_Appendage
ENSG00000090565.15	rs9593012	13	74637736	TBC1D4	ENSG00000136111.12	646928	-0.234486		ENSG00000136111.12	Heart_Atrial_Appendage
ENSG00000092929.11	rs722559	2	80482793	LRRTM1	ENSG00000162951.10	194443	-0.301095		ENSG00000162951.10	Heart_Atrial_Appendage
ENSG00000093010.13	rs1331060	1	212529314	RP11-61J19.5	ENSG00000260805.2	28518	-0.158783	rs1331060	ENSG00000260805.2	Heart_Atrial_Appendage
ENSG00000099821.13	rs6102085	20	40652989	MAFB	ENSG00000204103.3	32858	-0.124126		ENSG00000204103.3	Heart_Atrial_Appendage
ENSG00000099821.13	rs6072090	20	40659850	MAFB	ENSG00000204103.3	25997	-0.0644414		ENSG00000204103.3	Heart_Atrial_Appendage
ENSG00000100029.17	rs11214036	11	111902445	CRYAB	ENSG00000109846.7	6119	0.270217	rs11214036	ENSG00000137720.7	Heart_Atrial_Appendage
ENSG00000100319.12	rs7854383	9	81822500	TLE1	ENSG00000196781.14	238818	-0.314733		ENSG00000196781.14	Heart_Atrial_Appendage
ENSG00000100490.9	rs10797589	1	232676996	MAP10	ENSG00000212916.4	127895	-0.194268		ENSG00000212916.4	Heart_Atrial_Appendage
ENSG00000100911.15	rs6911499	6	2607033	LINC01600	ENSG00000164385.8	14879	0.0197488		ENSG00000164385.8	Heart_Atrial_Appendage
ENSG00000101365.20	rs10922269	1	197643117	DENND1B	ENSG00000213047.12	138370	0.0412233		ENSG00000213047.12	Heart_Atrial_Appendage
ENSG00000101365.20	rs10922313	1	197867217	C1orf53	ENSG00000203724.10	35429	0.00394779		ENSG00000203724.10	Heart_Atrial_Appendage
ENSG00000101365.20	rs17644335	1	197942960	LHX9	ENSG00000143355.15	31059	-0.130991	rs17644335	ENSG00000203724.10	Heart_Atrial_Appendage
ENSG00000101365.20	rs7114097	11	93579906	CEP295	ENSG00000166004.14	81732	0.0773814		ENSG00000166004.14	Heart_Atrial_Appendage
ENSG00000104267.9	rs3916939	13	103863265	ERCC5	ENSG00000134899.18	1018422	-0.25648		ENSG00000134899.18	Heart_Atrial_Appendage
ENSG00000104723.20	rs17409602	7	6071541	USP42	ENSG00000106346.11	33342	0.0936431		ENSG00000106346.11	Heart_Atrial_Appendage
ENSG00000104723.20	rs12667392	7	6077521	USP42	ENSG00000106346.11	27362	-0.11615	rs12667392	ENSG00000122512.14	Heart_Atrial_Appendage
ENSG00000104723.20	rs12667392	7	6077521	USP42	ENSG00000106346.11	27362	-0.11615	rs12667392	ENSG00000086232.12	Heart_Atrial_Appendage
ENSG00000105122.12	rs17020687	2	81717838	LRRTM1	ENSG00000162951.10	1429488	-0.0366726		ENSG00000162951.10	Heart_Atrial_Appendage
ENSG00000105122.12	rs11694004	2	118810239	MARCO	ENSG00000019169.10	131926	-0.252704		ENSG00000019169.10	Heart_Atrial_Appendage
ENSG00000105379.9	rs16822697	2	182128840	PDE1A	ENSG00000115252.18	11195	-0.287644		ENSG00000115252.18	Heart_Atrial_Appendage
ENSG00000105379.9	rs9450458	6	86464438	CGA	ENSG00000135346.8	621059	-0.255529		ENSG00000135346.8	Heart_Atrial_Appendage
ENSG00000105865.10	rs7219134	17	6795027	FBXO39	ENSG00000177294.6	18805	0.299593		ENSG00000177294.6	Heart_Atrial_Appendage
ENSG00000105877.17	rs11129965	3	42476887	VIPR1	ENSG00000114812.12	12411	0.0550246		ENSG00000114812.12	Heart_Atrial_Appendage
ENSG00000105877.17	rs427048	3	42478068	VIPR1	ENSG00000114812.12	11230	0.00755933	rs427048	ENSG00000114857.17	Heart_Atrial_Appendage
ENSG00000105877.17	rs601204	3	42486539	VIPR1	ENSG00000114812.12	2759	-0.054878		ENSG00000114812.12	Heart_Atrial_Appendage
ENSG00000105877.17	rs342520	3	42492550	VIPR1	ENSG00000114812.12	3252	0.0576136	rs342520	ENSG00000114857.17	Heart_Atrial_Appendage
ENSG00000106536.19	rs10863278	1	216919968	ESRRG	ENSG00000196482.16	416723	0.0656505		ENSG00000196482.16	Heart_Atrial_Appendage
ENSG00000106536.19	rs10863280	1	216925096	ESRRG	ENSG00000196482.16	421851	0.127074		ENSG00000196482.16	Heart_Atrial_Appendage
ENSG00000106536.19	rs2576241	1	216926850	ESRRG	ENSG00000196482.16	423605	-0.0549697		ENSG00000196482.16	Heart_Atrial_Appendage
ENSG00000106536.19	rs6682369	1	216930316	ESRRG	ENSG00000196482.16	427071	0.0161104		ENSG00000196482.16	Heart_Atrial_Appendage
ENSG00000108091.10	rs4074135	22	50325628	XX-C00717C00720L.1	ENSG00000279182.1	9541	-0.117993	rs4074135	ENSG00000205593.11	Heart_Atrial_Appendage
ENSG00000108091.10	rs4074135	22	50325628	XX-C00717C00720L.1	ENSG00000279182.1	9541	-0.117993	rs4074135	ENSG00000100239.15	Heart_Atrial_Appendage
ENSG00000108389.9	rs7413155	1	22857713	EPHB2	ENSG00000133216.16	146875	0.286963		ENSG00000133216.16	Heart_Atrial_Appendage
ENSG00000108518.7	rs11980796	7	32158534	LSM5	ENSG00000106355.9	326797	-5.14344e-07		ENSG00000106355.9	Heart_Atrial_Appendage
ENSG00000109047.7	rs317000	5	3102956	C5orf38	ENSG00000186493.11	350826	0.0985956		ENSG00000186493.11	Heart_Atrial_Appendage
ENSG00000109047.7	rs12516484	5	18728971	BASP1	ENSG00000176788.8	1663374	-0.142558		ENSG00000176788.8	Heart_Atrial_Appendage
ENSG00000109047.7	rs2611713	5	96623246	CAST	ENSG00000153113.23	97980	0.0787541		ENSG00000153113.23	Heart_Atrial_Appendage
ENSG00000109047.7	rs324220	11	21963239	ANO5	ENSG00000171714.10	229936	-0.104145		ENSG00000171714.10	Heart_Atrial_Appendage
ENSG00000111684.10	rs4685765	3	4565449	ITPR1	ENSG00000150995.18	72102	-0.063139		ENSG00000150995.18	Heart_Atrial_Appendage
ENSG00000111684.10	rs901854	3	4814550	AC018816.3	ENSG00000235978.6	257	-0.20649	rs901854	ENSG00000235978.6	Heart_Atrial_Appendage
ENSG00000111684.10	rs3805025	3	4827906	AC018816.3	ENSG00000235978.6	13613	-0.0418618	rs3805025	ENSG00000235978.6	Heart_Atrial_Appendage
ENSG00000111684.10	rs11708908	3	4833107	AC018816.3	ENSG00000235978.6	18814	-0.0266528		ENSG00000235978.6	Heart_Atrial_Appendage
ENSG00000111837.11	rs16970089	17	50208408	COL1A1	ENSG00000108821.13	25120	0.0162661		ENSG00000108821.13	Heart_Atrial_Appendage
ENSG00000111837.11	rs2103273	17	50213325	COL1A1	ENSG00000108821.13	30037	-0.0335002		ENSG00000108821.13	Heart_Atrial_Appendage
ENSG00000111837.11	rs16949120	17	50533371	EPN3	ENSG00000049283.17	829	0.0215473	rs16949120	ENSG00000006282.20	Heart_Atrial_Appendage
ENSG00000111837.11	rs6504675	17	50556996	CACNA1G-AS1	ENSG00000250107.1	790	0.188062	rs6504675	ENSG00000006282.20	Heart_Atrial_Appendage
ENSG00000111837.11	rs6504675	17	50556996	CACNA1G-AS1	ENSG00000250107.1	790	0.188062	rs6504675	ENSG00000250107.1	Heart_Atrial_Appendage
ENSG00000112715.21	rs7207426	17	53794559	TOM1L1	ENSG00000141198.14	1104827	-0.273287		ENSG00000141198.14	Heart_Atrial_Appendage
ENSG00000114270.17	rs6863445	5	113619634	YTHDC2	ENSG00000047188.15	105952	-0.0214038		ENSG00000047188.15	Heart_Atrial_Appendage
ENSG00000114270.17	rs17333820	5	113656412	YTHDC2	ENSG00000047188.15	142730	-0.218505		ENSG00000047188.15	Heart_Atrial_Appendage
ENSG00000114270.17	rs9320208	6	107231276	PDSS2	ENSG00000164494.11	78720	-0.213179	rs9320208	ENSG00000164494.11	Heart_Atrial_Appendage
ENSG00000114270.17	rs17549947	17	35490669	SLFN12L	ENSG00000205045.8	16981	-0.143819	rs17549947	ENSG00000154760.13	Heart_Atrial_Appendage
ENSG00000114270.17	rs9894813	17	35546829	LINC02001	ENSG00000267321.2	21279	-0.0267191		ENSG00000267321.2	Heart_Atrial_Appendage
ENSG00000114270.17	rs1001441	17	35549064	LINC02001	ENSG00000267321.2	19044	-0.0652943		ENSG00000267321.2	Heart_Atrial_Appendage
ENSG00000114270.17	rs9904644	17	35551205	LINC02001	ENSG00000267321.2	16903	-0.100543		ENSG00000267321.2	Heart_Atrial_Appendage
ENSG00000114631.10	rs551523	11	65372305	SLC25A45	ENSG00000162241.12	2886	-0.000168587		ENSG00000162241.12	Heart_Atrial_Appendage
ENSG00000115556.13	rs1018047	5	124560662	ZNF608	ENSG00000168916.15	76250	0.18417		ENSG00000168916.15	Heart_Atrial_Appendage
ENSG00000115556.13	rs6096686	20	51970164	ZFP64	ENSG00000020256.19	81498	-0.162128		ENSG00000020256.19	Heart_Atrial_Appendage
ENSG00000115677.16	rs6891783	5	124515428	ZNF608	ENSG00000168916.15	121484	0.00436195		ENSG00000168916.15	Heart_Atrial_Appendage
ENSG00000115677.16	rs949974	5	124517898	ZNF608	ENSG00000168916.15	119014	-0.101593		ENSG00000168916.15	Heart_Atrial_Appendage
ENSG00000115677.16	rs6883195	5	124522977	ZNF608	ENSG00000168916.15	113935	0.0904914		ENSG00000168916.15	Heart_Atrial_Appendage
ENSG00000116031.8	rs17772514	9	101409574	ZNF189	ENSG00000136870.10	10702	-0.0316783	rs17772514	ENSG00000136870.10	Heart_Atrial_Appendage
ENSG00000116031.8	rs17773076	9	101430570	ALDOB	ENSG00000136872.17	9993	-0.137638		ENSG00000136872.17	Heart_Atrial_Appendage
ENSG00000117479.12	rs2124059	11	130209320	ZBTB44	ENSG00000196323.12	17356	0.300257		ENSG00000196323.12	Heart_Atrial_Appendage
ENSG00000119004.15	rs2453274	15	44482004	EIF3J-AS1	ENSG00000179523.4	51488	-0.00664716	rs2453274	ENSG00000205771.6	Heart_Atrial_Appendage
ENSG00000119457.7	rs12199332	6	156822593	ARID1B	ENSG00000049618.22	45162	0.0327		ENSG00000049618.22	Heart_Atrial_Appendage
ENSG00000119457.7	rs9384506	6	156861058	ARID1B	ENSG00000049618.22	83627	0.00528563		ENSG00000049618.22	Heart_Atrial_Appendage
ENSG00000119457.7	rs6905191	6	156875626	ARID1B	ENSG00000049618.22	98195	0.104484		ENSG00000049618.22	Heart_Atrial_Appendage
ENSG00000119457.7	rs9384511	6	156898169	ARID1B	ENSG00000049618.22	120738	0.043052		ENSG00000049618.22	Heart_Atrial_Appendage
ENSG00000119457.7	rs12214873	6	156999768	ARID1B	ENSG00000049618.22	222337	0.0987492		ENSG00000049618.22	Heart_Atrial_Appendage
ENSG00000120669.15	rs7588193	2	43133808	AC093609.1	ENSG00000230587.1	36063	-0.060061		ENSG00000230587.1	Heart_Atrial_Appendage
ENSG00000120669.15	rs2102270	2	98338577	INPP4A	ENSG00000040933.15	106276	0.073806		ENSG00000040933.15	Heart_Atrial_Appendage
ENSG00000120669.15	rs2280238	2	126691413	GYPC	ENSG00000136732.14	35481	0.069366		ENSG00000136732.14	Heart_Atrial_Appendage
ENSG00000120669.15	rs13004504	2	206753547	FASTKD2	ENSG00000118246.13	12000	-0.0243142	rs13004504	ENSG00000138400.12	Heart_Atrial_Appendage
ENSG00000120669.15	rs2700837	3	182674245	ATP11B	ENSG00000058063.15	119254	-0.0732916		ENSG00000058063.15	Heart_Atrial_Appendage
ENSG00000120669.15	rs4645223	4	123370400	SPRY1	ENSG00000164056.10	26394	-0.0494966		ENSG00000164056.10	Heart_Atrial_Appendage
ENSG00000120669.15	rs6836221	4	123394555	SPRY1	ENSG00000164056.10	2239	-0.00514857		ENSG00000164056.10	Heart_Atrial_Appendage
ENSG00000120669.15	rs6972085	7	20707452	ITGB8	ENSG00000105855.9	376751	-0.0908269		ENSG00000105855.9	Heart_Atrial_Appendage
ENSG00000120669.15	rs6960290	7	106071874	SYPL1	ENSG00000008282.8	18628	-0.122196		ENSG00000008282.8	Heart_Atrial_Appendage
ENSG00000120669.15	rs10828334	10	22782199	PIP4K2A	ENSG00000150867.13	247351	-0.020513		ENSG00000150867.13	Heart_Atrial_Appendage
ENSG00000120669.15	rs7230742	18	78446646	LINC01896	ENSG00000263146.2	529908	0.027587		ENSG00000263146.2	Heart_Atrial_Appendage
ENSG00000120669.15	rs915838	21	42101368	ZNF295-AS1	ENSG00000237232.7	92175	-0.0584117		ENSG00000237232.7	Heart_Atrial_Appendage
ENSG00000120697.8	rs2890741	9	7135196	KDM4C	ENSG00000107077.18	377556	-0.215335		ENSG00000107077.18	Heart_Atrial_Appendage
ENSG00000120697.8	rs7030167	9	114028881	AMBP	ENSG00000106927.11	31245	-0.188212		ENSG00000106927.11	Heart_Atrial_Appendage
ENSG00000121005.8	rs10851346	13	94071076	DCT	ENSG00000080166.15	365731	-0.192484		ENSG00000080166.15	Heart_Atrial_Appendage
ENSG00000122481.16	rs6532740	4	98522787	TSPAN5	ENSG00000168785.7	52421	-0.19596		ENSG00000168785.7	Heart_Atrial_Appendage
ENSG00000122481.16	rs13278062	8	23225458	CHMP7	ENSG00000147457.13	18178	0.103977	rs13278062	ENSG00000104689.9	Heart_Atrial_Appendage
ENSG00000122481.16	rs6560712	10	1135683	ADARB2	ENSG00000185736.15	41634	-0.120379		ENSG00000185736.15	Heart_Atrial_Appendage
ENSG00000124299.13	rs1553626	1	212653951	RP11-338C15.3	ENSG00000237980.1	47	0.181968		ENSG00000237980.1	Heart_Atrial_Appendage
ENSG00000124299.13	rs11101535	10	48817401	WDFY4	ENSG00000128815.19	132526	0.103546	rs11101535	ENSG00000128815.19	Heart_Atrial_Appendage
ENSG00000124299.13	rs16970502	15	79051790	CTSH	ENSG00000103811.15	130733	-0.162183		ENSG00000103811.15	Heart_Atrial_Appendage
ENSG00000124593.15	rs17241582	2	188937381	COL3A1	ENSG00000168542.14	36938	-0.165096		ENSG00000168542.14	Heart_Atrial_Appendage
ENSG00000124593.15	rs3114834	7	109947720	IMMP2L	ENSG00000184903.9	715330	-0.160647		ENSG00000184903.9	Heart_Atrial_Appendage
ENSG00000124593.15	rs10138087	14	66066084	RP11-72M17.1	ENSG00000258561.1	146725	0.15346		ENSG00000258561.1	Heart_Atrial_Appendage
ENSG00000124593.15	rs4144665	14	66069918	RP11-72M17.1	ENSG00000258561.1	142891	0.0621154		ENSG00000258561.1	Heart_Atrial_Appendage
ENSG00000124593.15	rs8090010	18	11180662	GNAL	ENSG00000141404.15	508293	0.1212		ENSG00000141404.15	Heart_Atrial_Appendage
ENSG00000125414.18	rs9930811	16	31389039	ITGAD	ENSG00000156886.11	4272	0.222463	rs9930811	ENSG00000156885.5	Heart_Atrial_Appendage
ENSG00000125414.18	rs13338146	16	77221838	SYCE1L	ENSG00000205078.5	15398	0.259845	rs13338146	ENSG00000205078.5	Heart_Atrial_Appendage
ENSG00000125775.14	rs6663598	1	65091749	RP4-535B20.1	ENSG00000231485.1	25123	-0.0915078		ENSG00000231485.1	Heart_Atrial_Appendage
ENSG00000125775.14	rs12531908	7	18797078	TWIST1	ENSG00000122691.12	223912	-0.0939207		ENSG00000122691.12	Heart_Atrial_Appendage
ENSG00000125775.14	rs2980803	8	40211275	C8orf4	ENSG00000176907.4	57821	-0.0497592		ENSG00000176907.4	Heart_Atrial_Appendage
ENSG00000125775.14	rs1378421	8	40235062	C8orf4	ENSG00000176907.4	81608	-0.0459891		ENSG00000176907.4	Heart_Atrial_Appendage
ENSG00000125775.14	rs1455369	8	40283511	C8orf4	ENSG00000176907.4	130057	-0.0386722		ENSG00000176907.4	Heart_Atrial_Appendage
ENSG00000125775.14	rs9988732	10	30109940	KIAA1462	ENSG00000165757.8	97141	-0.101246		ENSG00000165757.8	Heart_Atrial_Appendage
ENSG00000125775.14	rs597775	18	63988432	SERPINB8	ENSG00000166401.14	18251	-0.115332		ENSG00000166401.14	Heart_Atrial_Appendage
ENSG00000125780.11	rs12213823	6	1066495	FOXF2	ENSG00000137273.3	323338	-0.179676		ENSG00000137273.3	Heart_Atrial_Appendage
ENSG00000125780.11	rs7847263	9	104311568	SMC2	ENSG00000136824.18	217309	0.0732257		ENSG00000136824.18	Heart_Atrial_Appendage
ENSG00000125780.11	rs6479233	9	104338636	SMC2	ENSG00000136824.18	244377	0.0495095	rs6479233	ENSG00000165028.11	Heart_Atrial_Appendage
ENSG00000125895.5	rs2669217	13	83158529	LINC00377	ENSG00000229246.1	2114860	0.0196055		ENSG00000229246.1	Heart_Atrial_Appendage
ENSG00000125895.5	rs1398463	13	83167278	LINC00377	ENSG00000229246.1	2123609	0.0191416		ENSG00000229246.1	Heart_Atrial_Appendage
ENSG00000125895.5	rs2669194	13	83239721	LINC00377	ENSG00000229246.1	2196052	0.0150072		ENSG00000229246.1	Heart_Atrial_Appendage
ENSG00000127463.13	rs1319075	6	28694744	LINC00533	ENSG00000235570.1	46459	0.109329	rs1319075	ENSG00000197279.3	Heart_Atrial_Appendage
ENSG00000127463.13	rs1319075	6	28694744	LINC00533	ENSG00000235570.1	46459	0.109329	rs1319075	ENSG00000219392.1	Heart_Atrial_Appendage
ENSG00000127463.13	rs1319075	6	28694744	LINC00533	ENSG00000235570.1	46459	0.109329	rs1319075	ENSG00000216901.1	Heart_Atrial_Appendage
ENSG00000127463.13	rs1319075	6	28694744	LINC00533	ENSG00000235570.1	46459	0.109329	rs1319075	ENSG00000197062.11	Heart_Atrial_Appendage
ENSG00000127463.13	rs1319075	6	28694744	LINC00533	ENSG00000235570.1	46459	0.109329	rs1319075	ENSG00000189298.13	Heart_Atrial_Appendage
ENSG00000127463.13	rs1319075	6	28694744	LINC00533	ENSG00000235570.1	46459	0.109329	rs1319075	ENSG00000187987.9	Heart_Atrial_Appendage
ENSG00000127463.13	rs1319075	6	28694744	LINC00533	ENSG00000235570.1	46459	0.109329	rs1319075	ENSG00000204644.9	Heart_Atrial_Appendage
ENSG00000127463.13	rs6939576	6	28701538	LINC00533	ENSG00000235570.1	53253	0.0129344	rs6939576	ENSG00000219392.1	Heart_Atrial_Appendage
ENSG00000127463.13	rs6939576	6	28701538	LINC00533	ENSG00000235570.1	53253	0.0129344	rs6939576	ENSG00000216901.1	Heart_Atrial_Appendage
ENSG00000127463.13	rs6939576	6	28701538	LINC00533	ENSG00000235570.1	53253	0.0129344	rs6939576	ENSG00000197062.11	Heart_Atrial_Appendage
ENSG00000127463.13	rs6939576	6	28701538	LINC00533	ENSG00000235570.1	53253	0.0129344	rs6939576	ENSG00000189298.13	Heart_Atrial_Appendage
ENSG00000127463.13	rs6939576	6	28701538	LINC00533	ENSG00000235570.1	53253	0.0129344	rs6939576	ENSG00000187987.9	Heart_Atrial_Appendage
ENSG00000127463.13	rs6939576	6	28701538	LINC00533	ENSG00000235570.1	53253	0.0129344	rs6939576	ENSG00000204644.9	Heart_Atrial_Appendage
ENSG00000127463.13	rs242253	17	17358532	NT5M	ENSG00000205309.13	55198	0.110718		ENSG00000205309.13	Heart_Atrial_Appendage
ENSG00000129480.12	rs10000265	4	180634558	RP11-665C14.2	ENSG00000249460.1	626602	0.209637		ENSG00000249460.1	Heart_Atrial_Appendage
ENSG00000130584.10	rs10496213	2	79135028	REG1A	ENSG00000115386.5	14571	0.106866		ENSG00000115386.5	Heart_Atrial_Appendage
ENSG00000130584.10	rs6757696	2	79319171	CTNNA2	ENSG00000066032.18	133941	-0.146002		ENSG00000066032.18	Heart_Atrial_Appendage
ENSG00000130598.15	rs607445	6	83779697	CYB5R4	ENSG00000065615.13	79945	-0.284797		ENSG00000065615.13	Heart_Atrial_Appendage
ENSG00000130598.15	rs9930811	16	31389039	ITGAD	ENSG00000156886.11	4272	0.234736	rs9930811	ENSG00000156885.5	Heart_Atrial_Appendage
ENSG00000130598.15	rs13338146	16	77221838	SYCE1L	ENSG00000205078.5	15398	0.146109	rs13338146	ENSG00000205078.5	Heart_Atrial_Appendage
ENSG00000130939.18	rs6779726	3	194177407	HES1	ENSG00000114315.3	41263	0.22163		ENSG00000114315.3	Heart_Atrial_Appendage
ENSG00000130939.18	rs310045	11	13783210	FAR1	ENSG00000197601.12	114541	0.197613		ENSG00000197601.12	Heart_Atrial_Appendage
ENSG00000132004.12	rs11653983	17	18956298	AC090286.4	ENSG00000196893.3	4674	0.0824698		ENSG00000196893.3	Heart_Atrial_Appendage
ENSG00000132004.12	rs16960499	17	19299719	EPN2-AS1	ENSG00000235397.1	3124	-0.0928265	rs16960499	ENSG00000128482.15	Heart_Atrial_Appendage
ENSG00000132004.12	rs12602286	17	19333641	B9D1	ENSG00000108641.14	3912	-0.00322184	rs12602286	ENSG00000128482.15	Heart_Atrial_Appendage
ENSG00000132286.11	rs10060066	5	172512343	NEURL1B	ENSG00000214357.8	128922	-0.184359		ENSG00000214357.8	Heart_Atrial_Appendage
ENSG00000132932.16	rs4956012	4	107479939	PAPSS1	ENSG00000138801.8	110336	-0.0299648		ENSG00000138801.8	Heart_Atrial_Appendage
ENSG00000132932.16	rs1877863	4	107533368	PAPSS1	ENSG00000138801.8	56907	-0.128229		ENSG00000138801.8	Heart_Atrial_Appendage
ENSG00000134308.13	rs12747535	1	73898305	FPGT	ENSG00000254685.6	299906	0.117097		ENSG00000254685.6	Heart_Atrial_Appendage
ENSG00000134308.13	rs17094575	1	73898358	FPGT	ENSG00000254685.6	299853	0.0566048		ENSG00000254685.6	Heart_Atrial_Appendage
ENSG00000134308.13	rs9460394	6	19665726	ID4	ENSG00000172201.11	171659	0.178766		ENSG00000172201.11	Heart_Atrial_Appendage
ENSG00000134308.13	rs2450145	8	52019016	RP11-546K22.3	ENSG00000272024.1	68733	-0.150212		ENSG00000272024.1	Heart_Atrial_Appendage
ENSG00000134508.12	rs1015754	2	113210413	PAX8	ENSG00000125618.16	5583	0.104309	rs1015754	ENSG00000189223.14	Heart_Atrial_Appendage
ENSG00000134508.12	rs1015754	2	113210413	PAX8	ENSG00000125618.16	5583	0.104309	rs1015754	ENSG00000125618.16	Heart_Atrial_Appendage
ENSG00000134508.12	rs11123172	2	113226726	PAX8	ENSG00000125618.16	10730	0.100497	rs11123172	ENSG00000189223.14	Heart_Atrial_Appendage
ENSG00000134508.12	rs11123172	2	113226726	PAX8	ENSG00000125618.16	10730	0.100497	rs11123172	ENSG00000125618.16	Heart_Atrial_Appendage
ENSG00000134508.12	rs4848320	2	113253214	PAX8	ENSG00000125618.16	37218	0.0779574	rs4848320	ENSG00000189223.14	Heart_Atrial_Appendage
ENSG00000134508.12	rs4848320	2	113253214	PAX8	ENSG00000125618.16	37218	0.0779574	rs4848320	ENSG00000125618.16	Heart_Atrial_Appendage
ENSG00000134716.9	rs7020876	9	83100124	RASEF	ENSG00000165105.9	120540	-0.0522758	rs7020876	ENSG00000165105.9	Heart_Atrial_Appendage
ENSG00000134716.9	rs6559697	9	83101028	RASEF	ENSG00000165105.9	121444	-0.0614279	rs6559697	ENSG00000165105.9	Heart_Atrial_Appendage
ENSG00000134716.9	rs10780571	9	83138190	FRMD3	ENSG00000172159.15	104799	-0.0482905		ENSG00000172159.15	Heart_Atrial_Appendage
ENSG00000134716.9	rs17308435	9	83178596	FRMD3	ENSG00000172159.15	64393	-0.108682		ENSG00000172159.15	Heart_Atrial_Appendage
ENSG00000135698.9	rs7584919	2	141815021	KYNU	ENSG00000115919.14	1062476	-0.114736		ENSG00000115919.14	Heart_Atrial_Appendage
ENSG00000135698.9	rs8003567	14	64441933	CTD-2555O16.4	ENSG00000272909.1	1565	-0.133555		ENSG00000272909.1	Heart_Atrial_Appendage
ENSG00000135698.9	rs11629135	14	64446393	ZBTB25	ENSG00000089775.11	2712	-0.0139477		ENSG00000089775.11	Heart_Atrial_Appendage
ENSG00000135698.9	rs3818239	14	64447819	ZBTB25	ENSG00000089775.11	1286	-0.000257177		ENSG00000089775.11	Heart_Atrial_Appendage
ENSG00000136104.19	rs1840069	3	5686164	EDEM1	ENSG00000134109.10	497866	-0.0905631		ENSG00000134109.10	Heart_Atrial_Appendage
ENSG00000136104.19	rs685093	6	78554860	IRAK1BP1	ENSG00000146243.13	312611	0.0430417		ENSG00000146243.13	Heart_Atrial_Appendage
ENSG00000136104.19	rs623155	6	78557764	IRAK1BP1	ENSG00000146243.13	309707	0.0243287		ENSG00000146243.13	Heart_Atrial_Appendage
ENSG00000136104.19	rs70480	6	78598888	IRAK1BP1	ENSG00000146243.13	268583	0.0702058		ENSG00000146243.13	Heart_Atrial_Appendage
ENSG00000136104.19	rs2816410	8	5959902	RP11-115C21.2	ENSG00000246089.3	443648	0.119481		ENSG00000246089.3	Heart_Atrial_Appendage
ENSG00000136104.19	rs11644988	16	86451525	FOXF1	ENSG00000103241.6	59001	-0.0524478		ENSG00000103241.6	Heart_Atrial_Appendage
ENSG00000136104.19	rs7281079	21	36630952	SIM2	ENSG00000159263.15	68180	-0.112015		ENSG00000159263.15	Heart_Atrial_Appendage
ENSG00000137434.11	rs10982470	9	97515256	RP11-244N9.6	ENSG00000228174.7	2551	0.191478		ENSG00000228174.7	Heart_Atrial_Appendage
ENSG00000137434.11	rs11021956	11	11613202	RP11-483L5.1	ENSG00000255462.1	43119	0.158774		ENSG00000255462.1	Heart_Atrial_Appendage
ENSG00000137573.13	rs933241	22	37318904	CYTH4	ENSG00000100055.20	36878	0.192815	rs933241	ENSG00000100055.20	Heart_Atrial_Appendage
ENSG00000138119.16	rs12723610	1	70496511	RP11-42O15.3	ENSG00000271992.1	51441	0.188776		ENSG00000271992.1	Heart_Atrial_Appendage
ENSG00000138119.16	rs874319	13	100919184	NALCN	ENSG00000102452.15	134591	-0.149569		ENSG00000102452.15	Heart_Atrial_Appendage
ENSG00000138399.17	rs2438355	5	90777573	LYSMD3	ENSG00000176018.12	261963	-0.0453491		ENSG00000176018.12	Heart_Atrial_Appendage
ENSG00000138399.17	rs2443079	5	90814407	LYSMD3	ENSG00000176018.12	298797	0.0443614		ENSG00000176018.12	Heart_Atrial_Appendage
ENSG00000138399.17	rs10514339	5	90852119	LYSMD3	ENSG00000176018.12	336509	-0.0648428		ENSG00000176018.12	Heart_Atrial_Appendage
ENSG00000138399.17	rs2438343	5	90865788	LYSMD3	ENSG00000176018.12	350178	-0.040986		ENSG00000176018.12	Heart_Atrial_Appendage
ENSG00000138744.14	rs12063085	1	17705038	ARHGEF10L	ENSG00000074964.16	165204	0.0360553		ENSG00000074964.16	Heart_Atrial_Appendage
ENSG00000138744.14	rs16830549	1	17708145	ARHGEF10L	ENSG00000074964.16	168311	0.0489142		ENSG00000074964.16	Heart_Atrial_Appendage
ENSG00000138744.14	rs915120	10	119430601	RGS10	ENSG00000148908.14	69226	0.0408406		ENSG00000148908.14	Heart_Atrial_Appendage
ENSG00000138744.14	rs915119	10	119432039	RGS10	ENSG00000148908.14	67788	0.0455589		ENSG00000148908.14	Heart_Atrial_Appendage
ENSG00000138744.14	rs11198929	10	119447760	RGS10	ENSG00000148908.14	52067	0.0969275		ENSG00000148908.14	Heart_Atrial_Appendage
ENSG00000138794.9	rs1779456	1	110531612	KCNA2	ENSG00000177301.14	11776	0.109003		ENSG00000177301.14	Heart_Atrial_Appendage
ENSG00000138794.9	rs10761346	9	94601338	FBP1	ENSG00000165140.9	1794	0.0276237		ENSG00000165140.9	Heart_Atrial_Appendage
ENSG00000138794.9	rs10761350	9	94645607	FBP1	ENSG00000165140.9	42475	-0.113151		ENSG00000165140.9	Heart_Atrial_Appendage
ENSG00000138794.9	rs9529826	13	70968071	DACH1	ENSG00000276644.4	469894	-0.0546134		ENSG00000276644.4	Heart_Atrial_Appendage
ENSG00000138794.9	rs9542551	13	70974593	DACH1	ENSG00000276644.4	463372	-0.0369397		ENSG00000276644.4	Heart_Atrial_Appendage
ENSG00000138794.9	rs11080358	17	27803570	NOS2	ENSG00000007171.16	46805	-0.0331206		ENSG00000007171.16	Heart_Atrial_Appendage
ENSG00000138794.9	rs2734299	17	27807932	NOS2	ENSG00000007171.16	51167	-0.130106		ENSG00000007171.16	Heart_Atrial_Appendage
ENSG00000139174.11	rs1452493	4	121267703	QRFPR	ENSG00000186867.10	61608	0.0181701		ENSG00000186867.10	Heart_Atrial_Appendage
ENSG00000139734.17	rs1180243	6	83213997	ME1	ENSG00000065833.8	3609	0.132364	rs1180243	ENSG00000146250.6	Heart_Atrial_Appendage
ENSG00000139734.17	rs1180242	6	83215836	ME1	ENSG00000065833.8	5448	-0.146111	rs1180242	ENSG00000146250.6	Heart_Atrial_Appendage
ENSG00000139734.17	rs9886784	9	1521204	SMARCA2	ENSG00000080503.22	459085	-0.275704		ENSG00000080503.22	Heart_Atrial_Appendage
ENSG00000140479.16	rs7578317	2	172221700	DLX2	ENSG00000115844.10	122262	-0.196969		ENSG00000115844.10	Heart_Atrial_Appendage
ENSG00000140718.20	rs4776489	15	69977457	TLE3	ENSG00000140332.15	70332	-0.130259		ENSG00000140332.15	Heart_Atrial_Appendage
ENSG00000140718.20	rs2415071	15	69979558	TLE3	ENSG00000140332.15	68231	-0.161254		ENSG00000140332.15	Heart_Atrial_Appendage
ENSG00000140829.11	rs11156664	14	20779642	RNASE6	ENSG00000169413.2	1408	-0.239945		ENSG00000169413.2	Heart_Atrial_Appendage
ENSG00000141655.16	rs272461	5	6488004	UBE2QL1	ENSG00000215218.3	39382	-0.0218983		ENSG00000215218.3	Heart_Atrial_Appendage
ENSG00000141655.16	rs4321741	5	147931879	CTC-327F10.4	ENSG00000251320.1	44768	-0.0145997		ENSG00000251320.1	Heart_Atrial_Appendage
ENSG00000142733.14	rs12608960	19	6755144	SH2D3A	ENSG00000125731.12	2985	-0.0921188		ENSG00000125731.12	Heart_Atrial_Appendage
ENSG00000142733.14	rs3810226	19	6767732	VAV1	ENSG00000141968.7	4981	-0.0682475		ENSG00000141968.7	Heart_Atrial_Appendage
ENSG00000142733.14	rs13049777	21	35311268	RUNX1	ENSG00000159216.18	523468	-0.153209		ENSG00000159216.18	Heart_Atrial_Appendage
ENSG00000143303.11	rs1161680	9	27430234	MOB3B	ENSG00000120162.9	105026	-0.0184965		ENSG00000120162.9	Heart_Atrial_Appendage
ENSG00000143303.11	rs2589053	9	27441539	C9orf72	ENSG00000147894.14	105005	-0.228019		ENSG00000147894.14	Heart_Atrial_Appendage
ENSG00000143851.15	rs17020687	2	81717838	LRRTM1	ENSG00000162951.10	1429488	-0.040017		ENSG00000162951.10	Heart_Atrial_Appendage
ENSG00000143851.15	rs11694004	2	118810239	MARCO	ENSG00000019169.10	131926	-0.218647		ENSG00000019169.10	Heart_Atrial_Appendage
ENSG00000144642.21	rs7550957	1	102124755	S1PR1	ENSG00000170989.8	887868	-0.144845		ENSG00000170989.8	Heart_Atrial_Appendage
ENSG00000144642.21	rs12138355	1	102162544	S1PR1	ENSG00000170989.8	925657	-0.104015		ENSG00000170989.8	Heart_Atrial_Appendage
ENSG00000144642.21	rs7530562	1	102216024	S1PR1	ENSG00000170989.8	979137	-0.00439626		ENSG00000170989.8	Heart_Atrial_Appendage
ENSG00000144642.21	rs10874555	1	102222016	S1PR1	ENSG00000170989.8	985129	-0.0451664		ENSG00000170989.8	Heart_Atrial_Appendage
ENSG00000144791.9	rs10801724	1	89313368	GBP5	ENSG00000154451.14	52620	0.140349		ENSG00000154451.14	Heart_Atrial_Appendage
ENSG00000144791.9	rs4141052	8	1291790	CLN8	ENSG00000182372.9	463987	0.109563		ENSG00000182372.9	Heart_Atrial_Appendage
ENSG00000146926.10	rs11680268	2	171518947	CYBRD1	ENSG00000071967.11	3299	1.06544e-07		ENSG00000071967.11	Heart_Atrial_Appendage
ENSG00000146926.10	rs2674502	2	171569850	CYBRD1	ENSG00000071967.11	47604	-1.13516e-07	rs2674502	ENSG00000071967.11	Heart_Atrial_Appendage
ENSG00000146926.10	rs2356798	2	171599530	CYBRD1	ENSG00000071967.11	77284	-4.61666e-07	rs2356798	ENSG00000071967.11	Heart_Atrial_Appendage
ENSG00000146926.10	rs2356798	2	171599530	CYBRD1	ENSG00000071967.11	77284	-4.61666e-07	rs2356798	ENSG00000115840.13	Heart_Atrial_Appendage
ENSG00000146926.10	rs12995009	2	171638997	DYNC1I2	ENSG00000077380.15	48411	8.47701e-07	rs12995009	ENSG00000115840.13	Heart_Atrial_Appendage
ENSG00000146926.10	rs7556876	2	171653559	DYNC1I2	ENSG00000077380.15	33849	3.73143e-07	rs7556876	ENSG00000115840.13	Heart_Atrial_Appendage
ENSG00000146926.10	rs1033217	2	171653648	DYNC1I2	ENSG00000077380.15	33760	5.00727e-07		ENSG00000077380.15	Heart_Atrial_Appendage
ENSG00000146926.10	rs979956	2	171671585	DYNC1I2	ENSG00000077380.15	15823	8.96958e-07	rs979956	ENSG00000115840.13	Heart_Atrial_Appendage
ENSG00000146926.10	rs10184866	2	171752446	SLC25A12	ENSG00000115840.13	31923	-6.11965e-07	rs10184866	ENSG00000115840.13	Heart_Atrial_Appendage
ENSG00000146926.10	rs1105265	2	171858891	HAT1	ENSG00000128708.12	63556	-8.37573e-08		ENSG00000128708.12	Heart_Atrial_Appendage
ENSG00000146926.10	rs11695630	2	171986638	METAP1D	ENSG00000172878.13	12944	2.97483e-07	rs11695630	ENSG00000115840.13	Heart_Atrial_Appendage
ENSG00000146926.10	rs11695630	2	171986638	METAP1D	ENSG00000172878.13	12944	2.97483e-07	rs11695630	ENSG00000172878.13	Heart_Atrial_Appendage
ENSG00000146926.10	rs6433321	2	171995491	METAP1D	ENSG00000172878.13	4091	6.5475e-07	rs6433321	ENSG00000115840.13	Heart_Atrial_Appendage
ENSG00000146926.10	rs6433321	2	171995491	METAP1D	ENSG00000172878.13	4091	6.5475e-07	rs6433321	ENSG00000172878.13	Heart_Atrial_Appendage
ENSG00000146926.10	rs13013988	2	172052348	DLX1	ENSG00000144355.14	32391	2.23009e-07	rs13013988	ENSG00000115840.13	Heart_Atrial_Appendage
ENSG00000146926.10	rs13013988	2	172052348	DLX1	ENSG00000144355.14	32391	2.23009e-07	rs13013988	ENSG00000172878.13	Heart_Atrial_Appendage
ENSG00000152672.7	rs6701838	1	225706721	SRP9	ENSG00000143742.12	71091	-0.13555		ENSG00000143742.12	Heart_Atrial_Appendage
ENSG00000152672.7	rs17772514	9	101409574	ZNF189	ENSG00000136870.10	10702	-0.142757	rs17772514	ENSG00000136870.10	Heart_Atrial_Appendage
ENSG00000153879.8	rs1485988	4	91840431	GRID2	ENSG00000152208.12	463190	0.087988		ENSG00000152208.12	Heart_Atrial_Appendage
ENSG00000153879.8	rs9993934	4	91873337	GRID2	ENSG00000152208.12	430284	-0.105536		ENSG00000152208.12	Heart_Atrial_Appendage
ENSG00000153879.8	rs38327	7	31599203	PPP1R17	ENSG00000106341.10	87511	0.149486		ENSG00000106341.10	Heart_Atrial_Appendage
ENSG00000153879.8	rs10131337	14	36675311	SLC25A21	ENSG00000183032.11	4404	-0.143307		ENSG00000183032.11	Heart_Atrial_Appendage
ENSG00000156011.16	rs7652981	3	156092742	KCNAB1	ENSG00000169282.17	55042	0.0755135		ENSG00000169282.17	Heart_Atrial_Appendage
ENSG00000156011.16	rs7629439	3	156142180	KCNAB1	ENSG00000169282.17	104480	0.0802809		ENSG00000169282.17	Heart_Atrial_Appendage
ENSG00000156011.16	rs482596	10	83732066	RP11-338I21.1	ENSG00000271933.1	406353	0.167106		ENSG00000271933.1	Heart_Atrial_Appendage
ENSG00000156011.16	rs1079464	17	72691742	SLC39A11	ENSG00000133195.11	45794	0.123047		ENSG00000133195.11	Heart_Atrial_Appendage
ENSG00000156011.16	rs228840	20	51454721	NFATC2	ENSG00000101096.19	67765	-0.134963		ENSG00000101096.19	Heart_Atrial_Appendage
ENSG00000156011.16	rs1540327	22	44707606	PRR5	ENSG00000186654.20	39060	-0.0886283		ENSG00000186654.20	Heart_Atrial_Appendage
ENSG00000158859.9	rs4550905	4	23873936	PPARGC1A	ENSG00000109819.8	118896	-0.308866		ENSG00000109819.8	Heart_Atrial_Appendage
ENSG00000159167.11	rs7794915	7	107207271	COG5	ENSG00000164597.13	4742	-0.248007		ENSG00000164597.13	Heart_Atrial_Appendage
ENSG00000159167.11	rs10521291	17	14947663	PMP22	ENSG00000109099.13	282113	-0.165689		ENSG00000109099.13	Heart_Atrial_Appendage
ENSG00000159167.11	rs11078275	17	14947979	PMP22	ENSG00000109099.13	281797	-0.087273		ENSG00000109099.13	Heart_Atrial_Appendage
ENSG00000159167.11	rs766193	17	14952767	PMP22	ENSG00000109099.13	277009	-0.0640658		ENSG00000109099.13	Heart_Atrial_Appendage
ENSG00000159167.11	rs1109611	22	32308390	RFPL3S	ENSG00000205853.10	51515	-0.0113552		ENSG00000205853.10	Heart_Atrial_Appendage
ENSG00000159167.11	rs5994553	22	32356720	RFPL3S	ENSG00000205853.10	3185	-0.143268	rs5994553	ENSG00000100191.5	Heart_Atrial_Appendage
ENSG00000159167.11	rs5754035	22	32371551	RFPL3S	ENSG00000205853.10	11646	0.0397659	rs5754035	ENSG00000100191.5	Heart_Atrial_Appendage
ENSG00000159167.11	rs5754035	22	32371551	RFPL3S	ENSG00000205853.10	11646	0.0397659	rs5754035	ENSG00000214076.3	Heart_Atrial_Appendage
ENSG00000159167.11	rs5754035	22	32371551	RFPL3S	ENSG00000205853.10	11646	0.0397659	rs5754035	ENSG00000205853.10	Heart_Atrial_Appendage
ENSG00000162368.13	rs1946649	5	122391019	SNCAIP	ENSG00000064692.18	79329	0.261106		ENSG00000064692.18	Heart_Atrial_Appendage
ENSG00000162377.5	rs10049372	3	665970	LINC01266	ENSG00000224957.5	129740	-0.157639	rs10049372	ENSG00000234661.2	Heart_Atrial_Appendage
ENSG00000166002.6	rs2249563	4	39453758	RPL9	ENSG00000163682.15	365	0.182097	rs2249563	ENSG00000163682.15	Heart_Atrial_Appendage
ENSG00000166002.6	rs1004605	19	44511538	ZNF180	ENSG00000167384.10	37111	-0.0976337	rs1004605	ENSG00000176761.7	Heart_Atrial_Appendage
ENSG00000166002.6	rs8104483	19	44869097	TOMM40	ENSG00000130204.12	21471	0.027324		ENSG00000130204.12	Heart_Atrial_Appendage
ENSG00000166394.14	rs9769506	7	155308145	INSIG1	ENSG00000186480.12	10370	-0.136755		ENSG00000186480.12	Heart_Atrial_Appendage
ENSG00000166394.14	rs7826378	8	4738292	RP11-115C21.2	ENSG00000246089.3	1665258	-0.182908		ENSG00000246089.3	Heart_Atrial_Appendage
ENSG00000166394.14	rs10822312	10	64554786	LINC01515	ENSG00000228065.10	1015551	-0.037836		ENSG00000228065.10	Heart_Atrial_Appendage
ENSG00000166394.14	rs721378	10	64560685	LINC01515	ENSG00000228065.10	1009652	-0.0886677		ENSG00000228065.10	Heart_Atrial_Appendage
ENSG00000166793.10	rs30774	5	14397129	FAM105A	ENSG00000145569.5	184645	0.0531284		ENSG00000145569.5	Heart_Atrial_Appendage
ENSG00000166793.10	rs30607	5	14410941	FAM105A	ENSG00000145569.5	170833	0.0597593		ENSG00000145569.5	Heart_Atrial_Appendage
ENSG00000166793.10	rs187190	5	14415707	FAM105A	ENSG00000145569.5	166067	0.145284		ENSG00000145569.5	Heart_Atrial_Appendage
ENSG00000166793.10	rs27100	5	14462707	FAM105A	ENSG00000145569.5	119067	0.0227974		ENSG00000145569.5	Heart_Atrial_Appendage
ENSG00000166797.10	rs11164855	1	93001403	MTF2	ENSG00000143033.17	77831	-0.0117439		ENSG00000143033.17	Heart_Atrial_Appendage
ENSG00000166797.10	rs2391228	1	93141383	TMED5	ENSG00000117500.12	8358	0.00736475	rs2391228	ENSG00000223745.7	Heart_Atrial_Appendage
ENSG00000166797.10	rs2391228	1	93141383	TMED5	ENSG00000117500.12	8358	0.00736475	rs2391228	ENSG00000117505.12	Heart_Atrial_Appendage
ENSG00000166797.10	rs2391228	1	93141383	TMED5	ENSG00000117500.12	8358	0.00736475	rs2391228	ENSG00000137942.16	Heart_Atrial_Appendage
ENSG00000166797.10	rs7519163	1	93328294	DR1	ENSG00000117505.12	17731	0.157534	rs7519163	ENSG00000223745.7	Heart_Atrial_Appendage
ENSG00000166797.10	rs7519163	1	93328294	DR1	ENSG00000117505.12	17731	0.157534	rs7519163	ENSG00000117505.12	Heart_Atrial_Appendage
ENSG00000166797.10	rs7519163	1	93328294	DR1	ENSG00000117505.12	17731	0.157534	rs7519163	ENSG00000137942.16	Heart_Atrial_Appendage
ENSG00000166797.10	rs12133576	1	93350843	DR1	ENSG00000117505.12	4818	0.0751755	rs12133576	ENSG00000223745.7	Heart_Atrial_Appendage
ENSG00000166797.10	rs12133576	1	93350843	DR1	ENSG00000117505.12	4818	0.0751755	rs12133576	ENSG00000117505.12	Heart_Atrial_Appendage
ENSG00000166816.13	rs11166968	8	140261021	CTA-204B4.2	ENSG00000259891.1	244791	-0.0450354		ENSG00000259891.1	Heart_Atrial_Appendage
ENSG00000166821.8	rs11859365	16	83650340	RP11-298D21.1	ENSG00000260788.5	70778	-0.282012		ENSG00000260788.5	Heart_Atrial_Appendage
ENSG00000167967.15	rs1321373	6	116960690	FAM162B	ENSG00000183807.7	208494	0.220335		ENSG00000183807.7	Heart_Atrial_Appendage
ENSG00000167967.15	rs16909189	8	138466427	COL22A1	ENSG00000169436.16	121807	-0.241097		ENSG00000169436.16	Heart_Atrial_Appendage
ENSG00000167967.15	rs2292713	15	58173284	AQP9	ENSG00000103569.9	35116	-0.245064		ENSG00000103569.9	Heart_Atrial_Appendage
ENSG00000168255.19	rs11733857	4	40929695	RP11-632F7.3	ENSG00000250906.1	103942	0.0266224	rs11733857	ENSG00000163697.16	Heart_Atrial_Appendage
ENSG00000168255.19	rs6857327	4	40952255	RP11-632F7.3	ENSG00000250906.1	126502	0.13597		ENSG00000250906.1	Heart_Atrial_Appendage
ENSG00000168255.19	rs2048176	4	40981834	RP11-632F7.3	ENSG00000250906.1	156081	0.00252073		ENSG00000250906.1	Heart_Atrial_Appendage
ENSG00000168255.19	rs4299808	6	66945760	RP3-525N10.2	ENSG00000230910.2	1684201	0.133636		ENSG00000230910.2	Heart_Atrial_Appendage
ENSG00000168255.19	rs9345935	6	66954673	RP3-525N10.2	ENSG00000230910.2	1675288	-0.0867354		ENSG00000230910.2	Heart_Atrial_Appendage
ENSG00000168255.19	rs11079757	17	47118484	CDC27	ENSG00000004897.11	782	-0.0431168	rs11079757	ENSG00000004897.11	Heart_Atrial_Appendage
ENSG00000168255.19	rs11570579	17	47119930	CDC27	ENSG00000004897.11	2228	-0.0790046	rs11570579	ENSG00000004897.11	Heart_Atrial_Appendage
ENSG00000168255.19	rs2292864	17	47290315	THCAT158	ENSG00000263293.2	13144	-0.00650603		ENSG00000263293.2	Heart_Atrial_Appendage
ENSG00000168530.15	rs9930811	16	31389039	ITGAD	ENSG00000156886.11	4272	0.183579	rs9930811	ENSG00000156885.5	Heart_Atrial_Appendage
ENSG00000168530.15	rs13338146	16	77221838	SYCE1L	ENSG00000205078.5	15398	0.0498055	rs13338146	ENSG00000205078.5	Heart_Atrial_Appendage
ENSG00000168530.15	rs6075846	20	2256871	TGM3	ENSG00000125780.11	39129	0.170391		ENSG00000125780.11	Heart_Atrial_Appendage
ENSG00000169018.5	rs11983597	7	7296663	COL28A1	ENSG00000215018.9	59539	-0.0201428		ENSG00000215018.9	Heart_Atrial_Appendage
ENSG00000169018.5	rs7801475	7	7304940	COL28A1	ENSG00000215018.9	51262	-0.139255		ENSG00000215018.9	Heart_Atrial_Appendage
ENSG00000169018.5	rs7289941	22	31488419	SFI1	ENSG00000198089.15	326	-0.0907114	rs7289941	ENSG00000183963.18	Heart_Atrial_Appendage
ENSG00000169018.5	rs7289941	22	31488419	SFI1	ENSG00000198089.15	326	-0.0907114	rs7289941	ENSG00000198089.15	Heart_Atrial_Appendage
ENSG00000169018.5	rs6518754	22	31701789	PRR14L	ENSG00000183530.13	25534	-0.0788038	rs6518754	ENSG00000183963.18	Heart_Atrial_Appendage
ENSG00000169018.5	rs6518754	22	31701789	PRR14L	ENSG00000183530.13	25534	-0.0788038	rs6518754	ENSG00000198089.15	Heart_Atrial_Appendage
ENSG00000169894.17	rs6829581	4	76137977	SCARB2	ENSG00000138760.9	20755	-0.00423593	rs6829581	ENSG00000138744.14	Heart_Atrial_Appendage
ENSG00000169894.17	rs6829581	4	76137977	SCARB2	ENSG00000138760.9	20755	-0.00423593	rs6829581	ENSG00000138750.14	Heart_Atrial_Appendage
ENSG00000169894.17	rs11097297	4	76233712	FAM47E	ENSG00000189157.13	19673	-0.00404392	rs11097297	ENSG00000189157.13	Heart_Atrial_Appendage
ENSG00000169894.17	rs17001726	4	76255874	FAM47E	ENSG00000189157.13	41835	-0.00306319	rs17001726	ENSG00000189157.13	Heart_Atrial_Appendage
ENSG00000169894.17	rs6849069	4	76258365	FAM47E	ENSG00000189157.13	44326	-0.00942176	rs6849069	ENSG00000189157.13	Heart_Atrial_Appendage
ENSG00000169894.17	rs10019829	4	76266905	STBD1	ENSG00000118804.8	39120	0.00553677	rs10019829	ENSG00000189157.13	Heart_Atrial_Appendage
ENSG00000169894.17	rs10019829	4	76266905	STBD1	ENSG00000118804.8	39120	0.00553677	rs10019829	ENSG00000163749.17	Heart_Atrial_Appendage
ENSG00000169894.17	rs1542096	4	76283347	STBD1	ENSG00000118804.8	22678	0.0018198	rs1542096	ENSG00000163749.17	Heart_Atrial_Appendage
ENSG00000169902.13	rs13268546	8	41554412	GPAT4	ENSG00000158669.11	22774	-0.098657	rs13268546	ENSG00000158669.11	Heart_Atrial_Appendage
ENSG00000169902.13	rs539999	8	41673485	RP11-930P14.1	ENSG00000253389.2	12495	-0.142442	rs539999	ENSG00000158669.11	Heart_Atrial_Appendage
ENSG00000169902.13	rs539999	8	41673485	RP11-930P14.1	ENSG00000253389.2	12495	-0.142442	rs539999	ENSG00000029534.19	Heart_Atrial_Appendage
ENSG00000169902.13	rs10769048	11	44430828	CD82	ENSG00000085117.11	133598	-0.118862		ENSG00000085117.11	Heart_Atrial_Appendage
ENSG00000169902.13	rs7116948	11	44445109	CD82	ENSG00000085117.11	119317	0.103204		ENSG00000085117.11	Heart_Atrial_Appendage
ENSG00000170485.16	rs16928583	10	71272698	SLC29A3	ENSG00000198246.7	46559	-0.301192		ENSG00000198246.7	Heart_Atrial_Appendage
ENSG00000170485.16	rs7230781	18	44516150	RP11-456K23.1	ENSG00000267414.1	160776	0.269505		ENSG00000267414.1	Heart_Atrial_Appendage
ENSG00000170537.12	rs1334809	9	27126417	TEK	ENSG00000120156.20	17277	0.0112337		ENSG00000120156.20	Heart_Atrial_Appendage
ENSG00000170537.12	rs2282240	9	27572636	C9orf72	ENSG00000147894.14	26092	-0.255843	rs2282240	ENSG00000147894.14	Heart_Atrial_Appendage
ENSG00000170537.12	rs498912	11	118706288	DDX6	ENSG00000110367.11	41477	-0.0131428	rs498912	ENSG00000278376.1	Heart_Atrial_Appendage
ENSG00000170537.12	rs500254	11	118808071	RP11-158I9.8	ENSG00000278376.1	16818	-0.123558	rs500254	ENSG00000278376.1	Heart_Atrial_Appendage
ENSG00000170537.12	rs11217072	11	118861053	RP11-158I9.5	ENSG00000245869.2	24787	0.00796858	rs11217072	ENSG00000278376.1	Heart_Atrial_Appendage
ENSG00000170892.10	rs4588	4	71752606	GC	ENSG00000145321.12	10914	0.18411		ENSG00000145321.12	Heart_Atrial_Appendage
ENSG00000170946.14	rs7168573	15	26113613	AC009878.2	ENSG00000235160.1	281458	0.163442		ENSG00000235160.1	Heart_Atrial_Appendage
ENSG00000170946.14	rs1880028	15	26116522	AC009878.2	ENSG00000235160.1	278549	0.0442956		ENSG00000235160.1	Heart_Atrial_Appendage
ENSG00000171793.13	rs12512427	4	96021162	RP11-710C12.1	ENSG00000271474.1	471956	-0.100626		ENSG00000271474.1	Heart_Atrial_Appendage
ENSG00000171793.13	rs10738351	9	13983097	NFIB	ENSG00000147862.15	98745	0.124702		ENSG00000147862.15	Heart_Atrial_Appendage
ENSG00000171793.13	rs4981818	14	31057189	AP4S1	ENSG00000100478.14	32084	-0.0834907		ENSG00000100478.14	Heart_Atrial_Appendage
ENSG00000171793.13	rs4981820	14	31062649	HECTD1	ENSG00000092148.12	37462	0.0682663		ENSG00000092148.12	Heart_Atrial_Appendage
ENSG00000171793.13	rs17099963	14	101184215	RP11-8L8.2	ENSG00000259004.1	63360	0.145436		ENSG00000259004.1	Heart_Atrial_Appendage
ENSG00000172380.5	rs1478127	2	193676043	TMEFF2	ENSG00000144339.11	1727001	0.151757		ENSG00000144339.11	Heart_Atrial_Appendage
ENSG00000172380.5	rs13385986	2	193866638	SLC39A10	ENSG00000196950.13	1709338	0.00526403		ENSG00000196950.13	Heart_Atrial_Appendage
ENSG00000172380.5	rs16835422	2	193949114	SLC39A10	ENSG00000196950.13	1626862	0.0344112		ENSG00000196950.13	Heart_Atrial_Appendage
ENSG00000172380.5	rs7604163	2	194012106	SLC39A10	ENSG00000196950.13	1563870	0.0331855		ENSG00000196950.13	Heart_Atrial_Appendage
ENSG00000172380.5	rs10011752	4	110331673	ENPEP	ENSG00000138792.9	34059	0.134942		ENSG00000138792.9	Heart_Atrial_Appendage
ENSG00000174442.11	rs1372796	11	20057787	NAV2-AS2	ENSG00000254453.1	13942	-0.296652		ENSG00000254453.1	Heart_Atrial_Appendage
ENSG00000175220.11	rs484583	18	10555123	NAPG	ENSG00000134265.12	29219	-0.125695	rs484583	ENSG00000134265.12	Heart_Atrial_Appendage
ENSG00000177606.6	rs1528561	4	91336440	GRID2	ENSG00000152208.12	967181	-0.267586		ENSG00000152208.12	Heart_Atrial_Appendage
ENSG00000177606.6	rs6089541	20	61883185	TAF4	ENSG00000130699.18	70283	0.0981993		ENSG00000130699.18	Heart_Atrial_Appendage
ENSG00000178074.5	rs7997014	13	74410903	KLF12	ENSG00000118922.17	724815	-0.00564414		ENSG00000118922.17	Heart_Atrial_Appendage
ENSG00000178074.5	rs10871083	13	74469289	KLF12	ENSG00000118922.17	783201	-0.0117209		ENSG00000118922.17	Heart_Atrial_Appendage
ENSG00000178074.5	rs9285289	13	74471169	KLF12	ENSG00000118922.17	785081	-0.215989		ENSG00000118922.17	Heart_Atrial_Appendage
ENSG00000180053.7	rs2649803	3	192010597	FGF12	ENSG00000114279.13	128797	-0.234829		ENSG00000114279.13	Heart_Atrial_Appendage
ENSG00000180053.7	rs3843695	15	59711469	BNIP2	ENSG00000140299.11	52324	-0.198976	rs3843695	ENSG00000140307.10	Heart_Atrial_Appendage
ENSG00000180543.4	rs9315324	13	34927726	NBEA	ENSG00000172915.18	14560	0.302671		ENSG00000172915.18	Heart_Atrial_Appendage
ENSG00000182230.11	rs7331114	13	24312060	C1QTNF9	ENSG00000240654.6	4895	0.0900184	rs7331114	ENSG00000240654.6	Heart_Atrial_Appendage
ENSG00000182230.11	rs9507310	13	24341409	C1QTNF9	ENSG00000240654.6	34244	0.0972751	rs9507310	ENSG00000240654.6	Heart_Atrial_Appendage
ENSG00000182405.5	rs201689	3	137734284	CLDN18	ENSG00000066405.12	264450	0.0173141		ENSG00000066405.12	Heart_Atrial_Appendage
ENSG00000182983.14	rs1504088	11	88592636	CTSC	ENSG00000109861.15	299045	-0.127902		ENSG00000109861.15	Heart_Atrial_Appendage
ENSG00000182983.14	rs2249492	17	50185660	COL1A1	ENSG00000108821.13	2372	-0.155107		ENSG00000108821.13	Heart_Atrial_Appendage
ENSG00000183648.9	rs872305	5	172142189	UBTD2	ENSG00000168246.5	67450	-0.315647		ENSG00000168246.5	Heart_Atrial_Appendage
ENSG00000184984.9	rs4711032	6	22775801	PRL	ENSG00000172179.11	488558	-0.0600406		ENSG00000172179.11	Heart_Atrial_Appendage
ENSG00000184984.9	rs7747795	6	22789784	PRL	ENSG00000172179.11	502541	-0.248998		ENSG00000172179.11	Heart_Atrial_Appendage
ENSG00000184984.9	rs11158757	14	68672945	CTD-2325P2.4	ENSG00000259038.1	45780	-0.222253		ENSG00000259038.1	Heart_Atrial_Appendage
ENSG00000185624.14	rs9364753	6	164658801	RP1-155D22.1	ENSG00000230627.1	550182	2.48187e-06		ENSG00000230627.1	Heart_Atrial_Appendage
ENSG00000185624.14	rs9364755	6	164696296	RP1-155D22.1	ENSG00000230627.1	587677	1.96491e-06		ENSG00000230627.1	Heart_Atrial_Appendage
ENSG00000186652.9	rs17565134	1	220219070	RAB3GAP2	ENSG00000118873.15	70778	-0.154134		ENSG00000118873.15	Heart_Atrial_Appendage
ENSG00000186652.9	rs1421941	5	53002121	ITGA2	ENSG00000164171.10	12796	0.147292	rs1421941	ENSG00000164171.10	Heart_Atrial_Appendage
ENSG00000186652.9	rs1421941	5	53002121	ITGA2	ENSG00000164171.10	12796	0.147292	rs1421941	ENSG00000164172.18	Heart_Atrial_Appendage
ENSG00000186652.9	rs10041086	5	53039531	CTD-2366F13.2	ENSG00000272123.1	49484	-0.0454613	rs10041086	ENSG00000164171.10	Heart_Atrial_Appendage
ENSG00000186652.9	rs10041086	5	53039531	CTD-2366F13.2	ENSG00000272123.1	49484	-0.0454613	rs10041086	ENSG00000164172.18	Heart_Atrial_Appendage
ENSG00000186652.9	rs10041086	5	53039531	CTD-2366F13.2	ENSG00000272123.1	49484	-0.0454613	rs10041086	ENSG00000247796.2	Heart_Atrial_Appendage
ENSG00000186652.9	rs153602	5	53108482	CTD-2366F13.1	ENSG00000247796.2	1359	-0.00400672	rs153602	ENSG00000164172.18	Heart_Atrial_Appendage
ENSG00000186652.9	rs153602	5	53108482	CTD-2366F13.1	ENSG00000247796.2	1359	-0.00400672	rs153602	ENSG00000247796.2	Heart_Atrial_Appendage
ENSG00000186652.9	rs6868966	5	53121911	CTD-2366F13.1	ENSG00000247796.2	12070	0.0531205	rs6868966	ENSG00000164172.18	Heart_Atrial_Appendage
ENSG00000186652.9	rs17791768	13	94185544	DCT	ENSG00000080166.15	251263	0.131606		ENSG00000080166.15	Heart_Atrial_Appendage
ENSG00000187479.5	rs1476611	14	71229320	RP1-261D10.2	ENSG00000259146.3	63408	-0.181644	rs1476611	ENSG00000100731.15	Heart_Atrial_Appendage
ENSG00000188582.8	rs2377041	1	2796762	TTC34	ENSG00000215912.12	160787	0.0646281	rs2377041	ENSG00000157870.14	Heart_Atrial_Appendage
ENSG00000188582.8	rs4648481	1	2833151	TTC34	ENSG00000215912.12	197176	0.0929487	rs4648481	ENSG00000157870.14	Heart_Atrial_Appendage
ENSG00000188582.8	rs909728	6	29751784	HLA-F	ENSG00000204642.13	29010	0.0994247	rs909728	ENSG00000204644.9	Heart_Atrial_Appendage
ENSG00000188582.8	rs909728	6	29751784	HLA-F	ENSG00000204642.13	29010	0.0994247	rs909728	ENSG00000233916.1	Heart_Atrial_Appendage
ENSG00000188582.8	rs909728	6	29751784	HLA-F	ENSG00000204642.13	29010	0.0994247	rs909728	ENSG00000239257.1	Heart_Atrial_Appendage
ENSG00000188582.8	rs909728	6	29751784	HLA-F	ENSG00000204642.13	29010	0.0994247	rs909728	ENSG00000214922.9	Heart_Atrial_Appendage
ENSG00000188582.8	rs909728	6	29751784	HLA-F	ENSG00000204642.13	29010	0.0994247	rs909728	ENSG00000235821.1	Heart_Atrial_Appendage
ENSG00000188582.8	rs909728	6	29751784	HLA-F	ENSG00000204642.13	29010	0.0994247	rs909728	ENSG00000181126.13	Heart_Atrial_Appendage
ENSG00000188582.8	rs909728	6	29751784	HLA-F	ENSG00000204642.13	29010	0.0994247	rs909728	ENSG00000176998.4	Heart_Atrial_Appendage
ENSG00000188582.8	rs909728	6	29751784	HLA-F	ENSG00000204642.13	29010	0.0994247	rs909728	ENSG00000281831.1	Heart_Atrial_Appendage
ENSG00000188582.8	rs909728	6	29751784	HLA-F	ENSG00000204642.13	29010	0.0994247	rs909728	ENSG00000206341.7	Heart_Atrial_Appendage
ENSG00000188582.8	rs909728	6	29751784	HLA-F	ENSG00000204642.13	29010	0.0994247	rs909728	ENSG00000230795.3	Heart_Atrial_Appendage
ENSG00000188582.8	rs909728	6	29751784	HLA-F	ENSG00000204642.13	29010	0.0994247	rs909728	ENSG00000228078.1	Heart_Atrial_Appendage
ENSG00000188582.8	rs1633059	6	29758773	HLA-F	ENSG00000204642.13	35999	0.093845	rs1633059	ENSG00000204644.9	Heart_Atrial_Appendage
ENSG00000188582.8	rs1633059	6	29758773	HLA-F	ENSG00000204642.13	35999	0.093845	rs1633059	ENSG00000233916.1	Heart_Atrial_Appendage
ENSG00000188582.8	rs1633059	6	29758773	HLA-F	ENSG00000204642.13	35999	0.093845	rs1633059	ENSG00000239257.1	Heart_Atrial_Appendage
ENSG00000188582.8	rs1633059	6	29758773	HLA-F	ENSG00000204642.13	35999	0.093845	rs1633059	ENSG00000235821.1	Heart_Atrial_Appendage
ENSG00000188582.8	rs1633059	6	29758773	HLA-F	ENSG00000204642.13	35999	0.093845	rs1633059	ENSG00000176998.4	Heart_Atrial_Appendage
ENSG00000188582.8	rs1633059	6	29758773	HLA-F	ENSG00000204642.13	35999	0.093845	rs1633059	ENSG00000281831.1	Heart_Atrial_Appendage
ENSG00000188582.8	rs1633059	6	29758773	HLA-F	ENSG00000204642.13	35999	0.093845	rs1633059	ENSG00000206341.7	Heart_Atrial_Appendage
ENSG00000188582.8	rs1633059	6	29758773	HLA-F	ENSG00000204642.13	35999	0.093845	rs1633059	ENSG00000230795.3	Heart_Atrial_Appendage
ENSG00000188582.8	rs1633059	6	29758773	HLA-F	ENSG00000204642.13	35999	0.093845	rs1633059	ENSG00000228078.1	Heart_Atrial_Appendage
ENSG00000188582.8	rs1633059	6	29758773	HLA-F	ENSG00000204642.13	35999	0.093845	rs1633059	ENSG00000237669.1	Heart_Atrial_Appendage
ENSG00000188582.8	rs1264704	6	30097542	RNF39	ENSG00000204618.8	27209	-0.00300612	rs1264704	ENSG00000230521.1	Heart_Atrial_Appendage
ENSG00000188582.8	rs1264704	6	30097542	RNF39	ENSG00000204618.8	27209	-0.00300612	rs1264704	ENSG00000206341.7	Heart_Atrial_Appendage
ENSG00000188582.8	rs1264704	6	30097542	RNF39	ENSG00000204618.8	27209	-0.00300612	rs1264704	ENSG00000227262.3	Heart_Atrial_Appendage
ENSG00000188582.8	rs1264704	6	30097542	RNF39	ENSG00000204618.8	27209	-0.00300612	rs1264704	ENSG00000230795.3	Heart_Atrial_Appendage
ENSG00000188582.8	rs1264704	6	30097542	RNF39	ENSG00000204618.8	27209	-0.00300612	rs1264704	ENSG00000228078.1	Heart_Atrial_Appendage
ENSG00000188582.8	rs1264704	6	30097542	RNF39	ENSG00000204618.8	27209	-0.00300612	rs1264704	ENSG00000206503.12	Heart_Atrial_Appendage
ENSG00000188582.8	rs1264704	6	30097542	RNF39	ENSG00000204618.8	27209	-0.00300612	rs1264704	ENSG00000280128.1	Heart_Atrial_Appendage
ENSG00000196151.10	rs2611792	15	62255721	C2CD4B	ENSG00000205502.3	92187	0.197224		ENSG00000205502.3	Heart_Atrial_Appendage
ENSG00000196151.10	rs9614437	22	44309389	KIAA1644	ENSG00000138944.7	65723	-0.153243		ENSG00000138944.7	Heart_Atrial_Appendage
ENSG00000196388.8	rs7631231	3	16631568	PLCL2	ENSG00000154822.17	171082	-0.20168		ENSG00000154822.17	Heart_Atrial_Appendage
ENSG00000196388.8	rs7647846	3	16633620	PLCL2	ENSG00000154822.17	169030	-0.155342		ENSG00000154822.17	Heart_Atrial_Appendage
ENSG00000196436.8	rs2391228	1	93141383	TMED5	ENSG00000117500.12	8358	0.0734654	rs2391228	ENSG00000223745.7	Heart_Atrial_Appendage
ENSG00000196436.8	rs2391228	1	93141383	TMED5	ENSG00000117500.12	8358	0.0734654	rs2391228	ENSG00000117505.12	Heart_Atrial_Appendage
ENSG00000196436.8	rs2391228	1	93141383	TMED5	ENSG00000117500.12	8358	0.0734654	rs2391228	ENSG00000137942.16	Heart_Atrial_Appendage
ENSG00000196436.8	rs8180518	5	76926922	CRHBP	ENSG00000145708.10	25790	-0.121883		ENSG00000145708.10	Heart_Atrial_Appendage
ENSG00000196436.8	rs6558559	8	1881078	ARHGEF10	ENSG00000104728.15	57103	-0.0240509		ENSG00000104728.15	Heart_Atrial_Appendage
ENSG00000196436.8	rs9526106	13	45750298	LINC01055	ENSG00000235366.2	70115	0.0195995		ENSG00000235366.2	Heart_Atrial_Appendage
ENSG00000196968.10	rs10171891	2	195107154	SLC39A10	ENSG00000196950.13	468822	0.13283		ENSG00000196950.13	Heart_Atrial_Appendage
ENSG00000196968.10	rs10069488	5	168184392	CTB-178M22.2	ENSG00000253978.1	45190	0.203049		ENSG00000253978.1	Heart_Atrial_Appendage
ENSG00000196968.10	rs7207426	17	53794559	TOM1L1	ENSG00000141198.14	1104827	-0.0977727		ENSG00000141198.14	Heart_Atrial_Appendage
ENSG00000197702.11	rs1677840	7	95653168	AC002451.3	ENSG00000231170.5	56487	0.182317	rs1677840	ENSG00000158560.14	Heart_Atrial_Appendage
ENSG00000197702.11	rs1998452	13	79632936	NDFIP2	ENSG00000102471.13	151813	0.206675	rs1998452	ENSG00000227354.6	Heart_Atrial_Appendage
ENSG00000198056.13	rs7583346	2	211813681	ERBB4	ENSG00000178568.14	437965	0.132001		ENSG00000178568.14	Heart_Atrial_Appendage
ENSG00000198056.13	rs6907944	6	11480397	TMEM170B	ENSG00000205269.5	57880	-0.135858	rs6907944	ENSG00000205269.5	Heart_Atrial_Appendage
ENSG00000198056.13	rs505839	6	11523701	TMEM170B	ENSG00000205269.5	14576	-0.0222271	rs505839	ENSG00000205269.5	Heart_Atrial_Appendage
ENSG00000198087.7	rs13086980	3	159923610	IL12A	ENSG00000168811.6	65139	0.304286		ENSG00000168811.6	Heart_Atrial_Appendage
ENSG00000198301.11	rs1630029	3	196741023	PAK2	ENSG00000180370.10	1167	-0.136566	rs1630029	ENSG00000180370.10	Heart_Atrial_Appendage
ENSG00000198301.11	rs2084386	3	196827149	SENP5	ENSG00000119231.10	40706	0.102065		ENSG00000119231.10	Heart_Atrial_Appendage
ENSG00000198643.6	rs11776153	8	125759742	LINC00861	ENSG00000245164.6	162565	0.114208		ENSG00000245164.6	Heart_Atrial_Appendage
ENSG00000198643.6	rs10505457	8	125775791	LINC00861	ENSG00000245164.6	146516	0.194872		ENSG00000245164.6	Heart_Atrial_Appendage
ENSG00000198643.6	rs4886495	15	76446618	SCAPER	ENSG00000140386.12	98715	-0.0435412	rs4886495	ENSG00000140386.12	Heart_Atrial_Appendage
ENSG00000198643.6	rs2469249	15	76479721	SCAPER	ENSG00000140386.12	131818	-0.16316	rs2469249	ENSG00000140386.12	Heart_Atrial_Appendage
ENSG00000198643.6	rs2461870	15	76521579	SCAPER	ENSG00000140386.12	173676	-0.0433071	rs2461870	ENSG00000140386.12	Heart_Atrial_Appendage
ENSG00000203499.11	rs9400358	6	110064325	WASF1	ENSG00000112290.12	35493	0.00679065	rs9400358	ENSG00000112290.12	Heart_Atrial_Appendage
ENSG00000203499.11	rs9400360	6	110076661	WASF1	ENSG00000112290.12	23157	0.0118897	rs9400360	ENSG00000112290.12	Heart_Atrial_Appendage
ENSG00000203499.11	rs7739797	6	110313274	METTL24	ENSG00000053328.8	67347	0.0101834	rs7739797	ENSG00000112290.12	Heart_Atrial_Appendage
ENSG00000203499.11	rs11153232	6	110395049	DDO	ENSG00000203797.9	3279	0.00949399		ENSG00000203797.9	Heart_Atrial_Appendage
ENSG00000204172.12	rs6894908	5	160688772	ATP10B	ENSG00000118322.12	125653	-0.095805		ENSG00000118322.12	Heart_Atrial_Appendage
ENSG00000204172.12	rs1946606	5	160708029	ATP10B	ENSG00000118322.12	144910	-0.0772439		ENSG00000118322.12	Heart_Atrial_Appendage
ENSG00000206127.10	rs1853665	6	149977706	ULBP1	ENSG00000111981.4	13700	0.0839876	rs1853665	ENSG00000131015.4	Heart_Atrial_Appendage
ENSG00000206127.10	rs1853665	6	149977706	ULBP1	ENSG00000111981.4	13700	0.0839876	rs1853665	ENSG00000111981.4	Heart_Atrial_Appendage
ENSG00000206127.10	rs6935051	6	150035817	ULBP3	ENSG00000131019.10	27332	-0.0148867		ENSG00000131019.10	Heart_Atrial_Appendage
ENSG00000206127.10	rs10818803	9	123294185	CRB2	ENSG00000148204.11	61984	0.0713205		ENSG00000148204.11	Heart_Atrial_Appendage
ENSG00000206127.10	rs10985950	9	123300786	CRB2	ENSG00000148204.11	55383	-0.117273		ENSG00000148204.11	Heart_Atrial_Appendage
ENSG00000206127.10	rs2280028	16	86199807	IRF8	ENSG00000140968.10	301005	-0.162433		ENSG00000140968.10	Heart_Atrial_Appendage
ENSG00000214113.10	rs1528778	2	22735929	KLHL29	ENSG00000119771.14	649287	-0.124867		ENSG00000119771.14	Heart_Atrial_Appendage
ENSG00000214113.10	rs10508785	10	33486333	RP11-342D11.2	ENSG00000238258.1	275057	0.0906775		ENSG00000238258.1	Heart_Atrial_Appendage
ENSG00000214194.8	rs5760273	22	24240854	GGT5	ENSG00000099998.17	21201	-0.175884	rs5760273	ENSG00000128262.8	Heart_Atrial_Appendage
ENSG00000214194.8	rs9624447	22	24285587	SPECC1L	ENSG00000100014.19	14771	0.0476409	rs9624447	ENSG00000128262.8	Heart_Atrial_Appendage
ENSG00000214194.8	rs7285057	22	24426695	ADORA2A-AS1	ENSG00000178803.10	2510	-0.0149633	rs7285057	ENSG00000128262.8	Heart_Atrial_Appendage
ENSG00000214194.8	rs7285057	22	24426695	ADORA2A-AS1	ENSG00000178803.10	2510	-0.0149633	rs7285057	ENSG00000178803.10	Heart_Atrial_Appendage
ENSG00000223496.2	rs6544898	2	46505632	ATP6V1E2	ENSG00000250565.6	14883	-0.0320892	rs6544898	ENSG00000250565.6	Heart_Atrial_Appendage
ENSG00000223496.2	rs6544898	2	46505632	ATP6V1E2	ENSG00000250565.6	14883	-0.0320892	rs6544898	ENSG00000119878.5	Heart_Atrial_Appendage
ENSG00000223496.2	rs13168605	5	86666428	COX7C	ENSG00000127184.12	48525	0.0404651		ENSG00000127184.12	Heart_Atrial_Appendage
ENSG00000223496.2	rs10513224	9	113979159	AMBP	ENSG00000106927.11	80967	-0.018902		ENSG00000106927.11	Heart_Atrial_Appendage
ENSG00000223496.2	rs2027380	13	68742670	LINC00364	ENSG00000230040.1	1370284	-0.0433959		ENSG00000230040.1	Heart_Atrial_Appendage
ENSG00000223768.1	rs2998315	14	84566363	RP11-497E19.1	ENSG00000205562.2	958068	0.109168		ENSG00000205562.2	Heart_Atrial_Appendage
ENSG00000223768.1	rs2319575	16	63998466	RP11-368L12.1	ENSG00000260658.5	684203	0.135871		ENSG00000260658.5	Heart_Atrial_Appendage
ENSG00000223768.1	rs4968957	17	68803812	ABCA8	ENSG00000141338.13	63479	0.0832013	rs4968957	ENSG00000154263.17	Heart_Atrial_Appendage
ENSG00000223768.1	rs8182251	17	68809722	ABCA8	ENSG00000141338.13	57569	0.0812256		ENSG00000141338.13	Heart_Atrial_Appendage
ENSG00000224877.3	rs10256665	7	110284358	IMMP2L	ENSG00000184903.9	378692	0.14649		ENSG00000184903.9	Heart_Atrial_Appendage
ENSG00000224877.3	rs7460570	8	138249462	COL22A1	ENSG00000169436.16	338772	0.116531		ENSG00000169436.16	Heart_Atrial_Appendage
ENSG00000224877.3	rs11104156	12	77197569	NAV3	ENSG00000067798.14	127071	-0.203825		ENSG00000067798.14	Heart_Atrial_Appendage
ENSG00000225880.5	rs11968833	6	132333692	MOXD1	ENSG00000079931.14	37638	-0.119437	rs11968833	ENSG00000079931.14	Heart_Atrial_Appendage
ENSG00000225880.5	rs17190773	6	132415010	STX7	ENSG00000079950.13	30856	-0.0981459	rs17190773	ENSG00000079931.14	Heart_Atrial_Appendage
ENSG00000225880.5	rs4428484	6	170593021	PDCD2	ENSG00000071994.10	17727	0.370103	rs4428484	ENSG00000112592.13	Heart_Atrial_Appendage
ENSG00000225880.5	rs7829562	8	65716971	PDE7A	ENSG00000205268.10	538	0.0619249	rs7829562	ENSG00000104442.9	Heart_Atrial_Appendage
ENSG00000225880.5	rs7829562	8	65716971	PDE7A	ENSG00000205268.10	538	0.0619249	rs7829562	ENSG00000066855.15	Heart_Atrial_Appendage
ENSG00000225880.5	rs12900047	15	81914802	MEX3B	ENSG00000183496.5	126975	-0.000379053	rs12900047	ENSG00000278662.4	Heart_Atrial_Appendage
ENSG00000225880.5	rs8034801	15	82183996	EFL1	ENSG00000140598.13	53767	4.77372e-05	rs8034801	ENSG00000140598.13	Heart_Atrial_Appendage
ENSG00000225880.5	rs8034801	15	82183996	EFL1	ENSG00000140598.13	53767	4.77372e-05	rs8034801	ENSG00000278662.4	Heart_Atrial_Appendage
ENSG00000225880.5	rs8034801	15	82183996	EFL1	ENSG00000140598.13	53767	4.77372e-05	rs8034801	ENSG00000259429.5	Heart_Atrial_Appendage
ENSG00000225880.5	rs8034801	15	82183996	EFL1	ENSG00000140598.13	53767	4.77372e-05	rs8034801	ENSG00000197978.9	Heart_Atrial_Appendage
ENSG00000225880.5	rs8034801	15	82183996	EFL1	ENSG00000140598.13	53767	4.77372e-05	rs8034801	ENSG00000182774.10	Heart_Atrial_Appendage
ENSG00000225880.5	rs8034801	15	82183996	EFL1	ENSG00000140598.13	53767	4.77372e-05	rs8034801	ENSG00000103723.12	Heart_Atrial_Appendage
ENSG00000225880.5	rs6495644	15	82197283	SAXO2	ENSG00000188659.9	65526	0.016678	rs6495644	ENSG00000140598.13	Heart_Atrial_Appendage
ENSG00000225880.5	rs6495644	15	82197283	SAXO2	ENSG00000188659.9	65526	0.016678	rs6495644	ENSG00000278662.4	Heart_Atrial_Appendage
ENSG00000225880.5	rs6495644	15	82197283	SAXO2	ENSG00000188659.9	65526	0.016678	rs6495644	ENSG00000259429.5	Heart_Atrial_Appendage
ENSG00000225880.5	rs6495644	15	82197283	SAXO2	ENSG00000188659.9	65526	0.016678	rs6495644	ENSG00000255769.7	Heart_Atrial_Appendage
ENSG00000225880.5	rs6495644	15	82197283	SAXO2	ENSG00000188659.9	65526	0.016678	rs6495644	ENSG00000103723.12	Heart_Atrial_Appendage
ENSG00000225880.5	rs16973456	15	82260994	SAXO2	ENSG00000188659.9	1815	0.0295438	rs16973456	ENSG00000278662.4	Heart_Atrial_Appendage
ENSG00000225880.5	rs16973456	15	82260994	SAXO2	ENSG00000188659.9	1815	0.0295438	rs16973456	ENSG00000103723.12	Heart_Atrial_Appendage
ENSG00000225880.5	rs17158396	15	82615688	CPEB1-AS1	ENSG00000259462.2	32081	0.108215	rs17158396	ENSG00000278662.4	Heart_Atrial_Appendage
ENSG00000225880.5	rs17158396	15	82615688	CPEB1-AS1	ENSG00000259462.2	32081	0.108215	rs17158396	ENSG00000197978.9	Heart_Atrial_Appendage
ENSG00000225880.5	rs17158396	15	82615688	CPEB1-AS1	ENSG00000259462.2	32081	0.108215	rs17158396	ENSG00000182774.10	Heart_Atrial_Appendage
ENSG00000225880.5	rs17158396	15	82615688	CPEB1-AS1	ENSG00000259462.2	32081	0.108215	rs17158396	ENSG00000103723.12	Heart_Atrial_Appendage
ENSG00000226445.1	rs17186108	1	119285968	HSD3B2	ENSG00000203859.9	128962	-0.158021		ENSG00000203859.9	Heart_Atrial_Appendage
ENSG00000226445.1	rs12533502	7	77539068	PTPN12	ENSG00000127947.15	1794	0.00731903	rs12533502	ENSG00000127947.15	Heart_Atrial_Appendage
ENSG00000226445.1	rs4729548	7	77589922	PTPN12	ENSG00000127947.15	52648	-0.0689608	rs4729548	ENSG00000127947.15	Heart_Atrial_Appendage
ENSG00000226445.1	rs7783685	7	77610418	APTR	ENSG00000214293.8	47241	-0.0649301		ENSG00000214293.8	Heart_Atrial_Appendage
ENSG00000226445.1	rs2301938	7	77685535	RSBN1L	ENSG00000187257.15	10907	-0.00515137	rs2301938	ENSG00000127947.15	Heart_Atrial_Appendage
ENSG00000226445.1	rs2471585	7	77860466	PHTF2	ENSG00000006576.16	61675	-0.0285538	rs2471585	ENSG00000127947.15	Heart_Atrial_Appendage
ENSG00000226445.1	rs1909749	16	56578790	MT3	ENSG00000087250.8	10283	0.135177		ENSG00000087250.8	Heart_Atrial_Appendage
ENSG00000227051.6	rs6442411	3	13794799	FBLN2	ENSG00000163520.13	245669	-0.165596		ENSG00000163520.13	Heart_Atrial_Appendage
ENSG00000227051.6	rs16906788	8	137134441	COL22A1	ENSG00000169436.16	1453793	0.0616715		ENSG00000169436.16	Heart_Atrial_Appendage
ENSG00000227051.6	rs13248077	8	137146988	COL22A1	ENSG00000169436.16	1441246	0.0917258		ENSG00000169436.16	Heart_Atrial_Appendage
ENSG00000227051.6	rs1227076	10	71694687	C10orf105	ENSG00000214688.5	17014	-0.194747		ENSG00000214688.5	Heart_Atrial_Appendage
ENSG00000227051.6	rs389128	11	3062643	OSBPL5	ENSG00000021762.19	24472	0.137079		ENSG00000021762.19	Heart_Atrial_Appendage
ENSG00000227051.6	rs417156	17	31689380	RP1-41C23.4	ENSG00000278546.1	129249	0.181218		ENSG00000278546.1	Heart_Atrial_Appendage
ENSG00000227542.1	rs221159	7	28959047	AC005013.5	ENSG00000228421.2	98	0.103172	rs221159	ENSG00000228421.2	Heart_Atrial_Appendage
ENSG00000227542.1	rs221159	7	28959047	AC005013.5	ENSG00000228421.2	98	0.103172	rs221159	ENSG00000272568.5	Heart_Atrial_Appendage
ENSG00000227542.1	rs4722881	7	28961594	AC005013.5	ENSG00000228421.2	2645	0.147752	rs4722881	ENSG00000228421.2	Heart_Atrial_Appendage
ENSG00000227542.1	rs4722881	7	28961594	AC005013.5	ENSG00000228421.2	2645	0.147752	rs4722881	ENSG00000272568.5	Heart_Atrial_Appendage
ENSG00000227542.1	rs1492888	12	46266725	SLC38A1	ENSG00000111371.15	83663	0.069865	rs1492888	ENSG00000257261.5	Heart_Atrial_Appendage
ENSG00000227542.1	rs1492888	12	46266725	SLC38A1	ENSG00000111371.15	83663	0.069865	rs1492888	ENSG00000272369.1	Heart_Atrial_Appendage
ENSG00000227542.1	rs9669403	12	46405117	RP11-474P2.6	ENSG00000275481.1	16262	-0.0559382	rs9669403	ENSG00000257261.5	Heart_Atrial_Appendage
ENSG00000227542.1	rs9669403	12	46405117	RP11-474P2.6	ENSG00000275481.1	16262	-0.0559382	rs9669403	ENSG00000272369.1	Heart_Atrial_Appendage
ENSG00000227542.1	rs12824716	12	46474128	RP11-446N19.1	ENSG00000272369.1	63373	0.140773	rs12824716	ENSG00000257261.5	Heart_Atrial_Appendage
ENSG00000227542.1	rs12824716	12	46474128	RP11-446N19.1	ENSG00000272369.1	63373	0.140773	rs12824716	ENSG00000272369.1	Heart_Atrial_Appendage
ENSG00000228463.9	rs4814683	20	81154	C20orf96	ENSG00000196476.11	189708	0.0264957		ENSG00000196476.11	Heart_Atrial_Appendage
ENSG00000228463.9	rs6139074	20	82603	C20orf96	ENSG00000196476.11	188259	-0.885234		ENSG00000196476.11	Heart_Atrial_Appendage
ENSG00000228812.7	rs1673873	3	103868377	RP11-280H21.1	ENSG00000241754.1	1205215	0.101359		ENSG00000241754.1	Heart_Atrial_Appendage
ENSG00000228812.7	rs17346513	4	139517586	SETD7	ENSG00000145391.13	21646	-0.0757963	rs17346513	ENSG00000137463.4	Heart_Atrial_Appendage
ENSG00000228812.7	rs7848468	9	4678519	CDC37L1	ENSG00000106993.11	1039	-0.00722653	rs7848468	ENSG00000205808.5	Heart_Atrial_Appendage
ENSG00000228812.7	rs7848468	9	4678519	CDC37L1	ENSG00000106993.11	1039	-0.00722653	rs7848468	ENSG00000106686.16	Heart_Atrial_Appendage
ENSG00000228812.7	rs301486	9	4680653	CDC37L1	ENSG00000106993.11	1095	0.170969		ENSG00000106993.11	Heart_Atrial_Appendage
ENSG00000228812.7	rs1927017	13	102566683	RP11-29B2.6	ENSG00000276957.1	26654	0.127353		ENSG00000276957.1	Heart_Atrial_Appendage
ENSG00000229647.1	rs222556	6	94505905	MANEA-AS1	ENSG00000261366.1	1069277	-0.297272		ENSG00000261366.1	Heart_Atrial_Appendage
ENSG00000229694.6	rs9563936	13	33928720	RFC3	ENSG00000133119.12	110672	0.205903		ENSG00000133119.12	Heart_Atrial_Appendage
ENSG00000229931.1	rs7563485	2	86785583	CD8A	ENSG00000153563.15	974	-0.00468286		ENSG00000153563.15	Heart_Atrial_Appendage
ENSG00000229931.1	rs6743139	2	86791329	CD8A	ENSG00000153563.15	6720	0.00384362	rs6743139	ENSG00000231259.4	Heart_Atrial_Appendage
ENSG00000229931.1	rs4832049	2	86826596	CD8B	ENSG00000172116.21	11258	0.00414714	rs4832049	ENSG00000231259.4	Heart_Atrial_Appendage
ENSG00000229931.1	rs10203656	2	87051761	PLGLB1	ENSG00000183281.14	49203	-0.0105529	rs10203656	ENSG00000183281.14	Heart_Atrial_Appendage
ENSG00000229931.1	rs10203656	2	87051761	PLGLB1	ENSG00000183281.14	49203	-0.0105529	rs10203656	ENSG00000231259.4	Heart_Atrial_Appendage
ENSG00000229931.1	rs10203656	2	87051761	PLGLB1	ENSG00000183281.14	49203	-0.0105529	rs10203656	ENSG00000266931.1	Heart_Atrial_Appendage
ENSG00000229931.1	rs17041053	2	87094919	PLGLB1	ENSG00000183281.14	92361	0.00940852	rs17041053	ENSG00000231259.4	Heart_Atrial_Appendage
ENSG00000229931.1	rs17041053	2	87094919	PLGLB1	ENSG00000183281.14	92361	0.00940852	rs17041053	ENSG00000266931.1	Heart_Atrial_Appendage
ENSG00000230082.1	rs920902	15	95136910	LINC01197	ENSG00000248441.6	72188	-0.00487264		ENSG00000248441.6	Heart_Atrial_Appendage
ENSG00000230310.1	rs17718121	2	107168967	LINC01886	ENSG00000224568.1	360519	0.0846536		ENSG00000224568.1	Heart_Atrial_Appendage
ENSG00000230310.1	rs2703386	8	109551695	EBAG9	ENSG00000147654.14	11985	-0.131095		ENSG00000147654.14	Heart_Atrial_Appendage
ENSG00000230310.1	rs2570131	15	87064080	NTRK3	ENSG00000140538.16	795670	0.0535875		ENSG00000140538.16	Heart_Atrial_Appendage
ENSG00000230310.1	rs8033765	15	87120884	NTRK3	ENSG00000140538.16	738866	0.023976		ENSG00000140538.16	Heart_Atrial_Appendage
ENSG00000230310.1	rs12902932	15	87128601	NTRK3	ENSG00000140538.16	731149	0.0755559		ENSG00000140538.16	Heart_Atrial_Appendage
ENSG00000230310.1	rs12148333	15	87132016	NTRK3	ENSG00000140538.16	727734	0.0970295		ENSG00000140538.16	Heart_Atrial_Appendage
ENSG00000232949.1	rs7965336	12	43290463	PUS7L	ENSG00000129317.14	428529	0.0419403		ENSG00000129317.14	Heart_Atrial_Appendage
ENSG00000232949.1	rs10880471	12	43361245	PUS7L	ENSG00000129317.14	357747	0.160849		ENSG00000129317.14	Heart_Atrial_Appendage
ENSG00000234545.7	rs17746759	17	65346130	AXIN2	ENSG00000168646.12	182432	0.273425		ENSG00000168646.12	Heart_Atrial_Appendage
ENSG00000237491.8	rs760493	6	170434783	PSMB1	ENSG00000008018.8	100333	0.0838969		ENSG00000008018.8	Heart_Atrial_Appendage
ENSG00000237491.8	rs4428484	6	170593021	PDCD2	ENSG00000071994.10	17727	0.351273	rs4428484	ENSG00000112592.13	Heart_Atrial_Appendage
ENSG00000239911.2	rs12917587	15	67841279	SKOR1	ENSG00000188779.10	21576	0.00423494		ENSG00000188779.10	Heart_Atrial_Appendage
ENSG00000239911.2	rs338372	15	67925224	SKOR1	ENSG00000188779.10	105521	0.00607688	rs338372	ENSG00000033800.13	Heart_Atrial_Appendage
ENSG00000239911.2	rs44809	15	67943948	PIAS1	ENSG00000033800.13	110230	-0.00723468	rs44809	ENSG00000033800.13	Heart_Atrial_Appendage
ENSG00000239911.2	rs12050670	15	68405458	ITGA11	ENSG00000137809.16	108926	0.00377188		ENSG00000137809.16	Heart_Atrial_Appendage
ENSG00000241399.6	rs4714598	6	42314655	TRERF1	ENSG00000124496.12	89725	-0.208618		ENSG00000124496.12	Heart_Atrial_Appendage
ENSG00000241973.10	rs16888189	6	56867299	BEND6	ENSG00000151917.17	87826	-0.0332298	rs16888189	ENSG00000151914.19	Heart_Atrial_Appendage
ENSG00000241973.10	rs16888189	6	56867299	BEND6	ENSG00000151917.17	87826	-0.0332298	rs16888189	ENSG00000151917.17	Heart_Atrial_Appendage
ENSG00000241973.10	rs13191084	6	56875706	BEND6	ENSG00000151917.17	79419	-0.00855063	rs13191084	ENSG00000151914.19	Heart_Atrial_Appendage
ENSG00000241973.10	rs13191084	6	56875706	BEND6	ENSG00000151917.17	79419	-0.00855063	rs13191084	ENSG00000151917.17	Heart_Atrial_Appendage
ENSG00000241973.10	rs13215865	6	56888932	BEND6	ENSG00000151917.17	66193	-0.118166	rs13215865	ENSG00000151914.19	Heart_Atrial_Appendage
ENSG00000241973.10	rs13215865	6	56888932	BEND6	ENSG00000151917.17	66193	-0.118166	rs13215865	ENSG00000151917.17	Heart_Atrial_Appendage
ENSG00000242375.1	rs9358908	6	26151307	HIST1H1E	ENSG00000168298.6	5046	0.00906624		ENSG00000168298.6	Heart_Atrial_Appendage
ENSG00000242375.1	rs3778279	6	26325235	BTN3A2	ENSG00000186470.13	39923	0.0187437	rs3778279	ENSG00000186470.13	Heart_Atrial_Appendage
ENSG00000242375.1	rs3778279	6	26325235	BTN3A2	ENSG00000186470.13	39923	0.0187437	rs3778279	ENSG00000181315.10	Heart_Atrial_Appendage
ENSG00000242375.1	rs2073526	6	26374430	BTN2A2	ENSG00000124508.16	8665	0.0106395	rs2073526	ENSG00000026950.16	Heart_Atrial_Appendage
ENSG00000242375.1	rs2073526	6	26374430	BTN2A2	ENSG00000124508.16	8665	0.0106395	rs2073526	ENSG00000182952.4	Heart_Atrial_Appendage
ENSG00000242375.1	rs2073526	6	26374430	BTN2A2	ENSG00000124508.16	8665	0.0106395	rs2073526	ENSG00000181315.10	Heart_Atrial_Appendage
ENSG00000242375.1	rs1614887	6	26392793	BTN3A1	ENSG00000026950.16	9443	0.0270198	rs1614887	ENSG00000026950.16	Heart_Atrial_Appendage
ENSG00000242375.1	rs1614887	6	26392793	BTN3A1	ENSG00000026950.16	9443	0.0270198	rs1614887	ENSG00000181315.10	Heart_Atrial_Appendage
ENSG00000242375.1	rs1741740	6	26428614	BTN3A3	ENSG00000111801.15	11857	0.0094007	rs1741740	ENSG00000026950.16	Heart_Atrial_Appendage
ENSG00000242375.1	rs1741740	6	26428614	BTN3A3	ENSG00000111801.15	11857	0.0094007	rs1741740	ENSG00000181315.10	Heart_Atrial_Appendage
ENSG00000242375.1	rs1741740	6	26428614	BTN3A3	ENSG00000111801.15	11857	0.0094007	rs1741740	ENSG00000112812.15	Heart_Atrial_Appendage
ENSG00000242375.1	rs1407045	6	26475927	BTN2A1	ENSG00000112763.15	18024	-0.0380023	rs1407045	ENSG00000026950.16	Heart_Atrial_Appendage
ENSG00000242375.1	rs1407045	6	26475927	BTN2A1	ENSG00000112763.15	18024	-0.0380023	rs1407045	ENSG00000124549.14	Heart_Atrial_Appendage
ENSG00000242375.1	rs1407045	6	26475927	BTN2A1	ENSG00000112763.15	18024	-0.0380023	rs1407045	ENSG00000182952.4	Heart_Atrial_Appendage
ENSG00000242375.1	rs1407045	6	26475927	BTN2A1	ENSG00000112763.15	18024	-0.0380023	rs1407045	ENSG00000181315.10	Heart_Atrial_Appendage
ENSG00000242375.1	rs9357008	6	26479663	BTN2A1	ENSG00000112763.15	21760	-0.0335077	rs9357008	ENSG00000124508.16	Heart_Atrial_Appendage
ENSG00000242375.1	rs9357008	6	26479663	BTN2A1	ENSG00000112763.15	21760	-0.0335077	rs9357008	ENSG00000182952.4	Heart_Atrial_Appendage
ENSG00000242375.1	rs9357008	6	26479663	BTN2A1	ENSG00000112763.15	21760	-0.0335077	rs9357008	ENSG00000181315.10	Heart_Atrial_Appendage
ENSG00000242375.1	rs9357008	6	26479663	BTN2A1	ENSG00000112763.15	21760	-0.0335077	rs9357008	ENSG00000241549.8	Heart_Atrial_Appendage
ENSG00000242375.1	rs1535276	6	26520713	HCG11	ENSG00000228223.2	2736	0.0568595	rs1535276	ENSG00000182952.4	Heart_Atrial_Appendage
ENSG00000242375.1	rs1535276	6	26520713	HCG11	ENSG00000228223.2	2736	0.0568595	rs1535276	ENSG00000181315.10	Heart_Atrial_Appendage
ENSG00000242375.1	rs4711122	6	26743406	ZNF322	ENSG00000181315.10	109024	-0.0562909	rs4711122	ENSG00000026950.16	Heart_Atrial_Appendage
ENSG00000242375.1	rs4711122	6	26743406	ZNF322	ENSG00000181315.10	109024	-0.0562909	rs4711122	ENSG00000146109.4	Heart_Atrial_Appendage
ENSG00000242375.1	rs4711122	6	26743406	ZNF322	ENSG00000181315.10	109024	-0.0562909	rs4711122	ENSG00000181315.10	Heart_Atrial_Appendage
ENSG00000242375.1	rs6907403	6	26909518	LINC00240	ENSG00000224843.6	47473	-0.0151514	rs6907403	ENSG00000186470.13	Heart_Atrial_Appendage
ENSG00000242375.1	rs6907403	6	26909518	LINC00240	ENSG00000224843.6	47473	-0.0151514	rs6907403	ENSG00000182952.4	Heart_Atrial_Appendage
ENSG00000242375.1	rs6907403	6	26909518	LINC00240	ENSG00000224843.6	47473	-0.0151514	rs6907403	ENSG00000181315.10	Heart_Atrial_Appendage
ENSG00000242375.1	rs9348738	6	26955127	LINC00240	ENSG00000224843.6	1864	-0.0161336	rs9348738	ENSG00000182952.4	Heart_Atrial_Appendage
ENSG00000242375.1	rs9348738	6	26955127	LINC00240	ENSG00000224843.6	1864	-0.0161336	rs9348738	ENSG00000181315.10	Heart_Atrial_Appendage
ENSG00000242375.1	rs9348738	6	26955127	LINC00240	ENSG00000224843.6	1864	-0.0161336	rs9348738	ENSG00000241549.8	Heart_Atrial_Appendage
ENSG00000242375.1	rs6456762	6	26962520	LINC00240	ENSG00000224843.6	5529	-0.0160169	rs6456762	ENSG00000182952.4	Heart_Atrial_Appendage
ENSG00000242375.1	rs6456762	6	26962520	LINC00240	ENSG00000224843.6	5529	-0.0160169	rs6456762	ENSG00000181315.10	Heart_Atrial_Appendage
ENSG00000242375.1	rs6456762	6	26962520	LINC00240	ENSG00000224843.6	5529	-0.0160169	rs6456762	ENSG00000241549.8	Heart_Atrial_Appendage
ENSG00000242375.1	rs12663161	6	26991005	LINC00240	ENSG00000224843.6	34014	-0.0018536	rs12663161	ENSG00000181315.10	Heart_Atrial_Appendage
ENSG00000242375.1	rs12663161	6	26991005	LINC00240	ENSG00000224843.6	34014	-0.0018536	rs12663161	ENSG00000241549.8	Heart_Atrial_Appendage
ENSG00000243896.3	rs6010202	22	50205748	RP3-402G11.27	ENSG00000272836.1	164	0.131623	rs6010202	ENSG00000128159.11	Heart_Atrial_Appendage
ENSG00000244300.2	rs429969	4	48354316	SLAIN2	ENSG00000109171.14	12995	0.156566		ENSG00000109171.14	Heart_Atrial_Appendage
ENSG00000244300.2	rs4875857	8	2962287	MYOM2	ENSG00000036448.9	917248	0.184259		ENSG00000036448.9	Heart_Atrial_Appendage
ENSG00000244300.2	rs11247107	15	98164750	RP11-167B3.2	ENSG00000274312.1	154936	-0.209579		ENSG00000274312.1	Heart_Atrial_Appendage
ENSG00000244945.1	rs1285683	1	232574518	SIPA1L2	ENSG00000116991.10	176554	-0.208935		ENSG00000116991.10	Heart_Atrial_Appendage
ENSG00000245146.6	rs9897025	17	65864777	CEP112	ENSG00000154240.16	229240	0.289403		ENSG00000154240.16	Heart_Atrial_Appendage
ENSG00000245532.7	rs1915509	4	170231241	AADAT	ENSG00000109576.13	171020	-0.140501	rs1915509	ENSG00000109576.13	Heart_Atrial_Appendage
ENSG00000245532.7	rs10144917	14	93798596	PRIMA1	ENSG00000175785.12	80299	0.15378		ENSG00000175785.12	Heart_Atrial_Appendage
ENSG00000245532.7	rs2162352	18	63979118	SERPINB8	ENSG00000166401.14	8937	-0.155576		ENSG00000166401.14	Heart_Atrial_Appendage
ENSG00000248445.5	rs3815071	4	112435103	ZGRF1	ENSG00000138658.15	104229	0.305575		ENSG00000138658.15	Heart_Atrial_Appendage
ENSG00000248445.5	rs231259	4	112449757	ZGRF1	ENSG00000138658.15	89575	0.0234132		ENSG00000138658.15	Heart_Atrial_Appendage
ENSG00000249306.5	rs1151488	11	65604133	MAP3K11	ENSG00000173327.7	6379	-0.129772	rs1151488	ENSG00000172922.8	Heart_Atrial_Appendage
ENSG00000249306.5	rs2781407	14	97493137	LINC01550	ENSG00000246223.8	432472	-0.142675		ENSG00000246223.8	Heart_Atrial_Appendage
ENSG00000251628.1	rs1458015	3	88405157	C3orf38	ENSG00000179021.9	255272	-0.207515		ENSG00000179021.9	Heart_Atrial_Appendage
ENSG00000251628.1	rs10859482	12	93314030	RP11-486A14.2	ENSG00000257252.5	3104	0.0251128		ENSG00000257252.5	Heart_Atrial_Appendage
ENSG00000251628.1	rs6538411	12	93351097	NUDT4	ENSG00000173598.13	26785	-0.162897	rs6538411	ENSG00000257210.1	Heart_Atrial_Appendage
ENSG00000251628.1	rs6538411	12	93351097	NUDT4	ENSG00000173598.13	26785	-0.162897	rs6538411	ENSG00000257322.5	Heart_Atrial_Appendage
ENSG00000251628.1	rs6538411	12	93351097	NUDT4	ENSG00000173598.13	26785	-0.162897	rs6538411	ENSG00000257512.1	Heart_Atrial_Appendage
ENSG00000251628.1	rs6538411	12	93351097	NUDT4	ENSG00000173598.13	26785	-0.162897	rs6538411	ENSG00000257252.5	Heart_Atrial_Appendage
ENSG00000251628.1	rs4761708	12	93358310	NUDT4	ENSG00000173598.13	19572	-0.036011	rs4761708	ENSG00000257210.1	Heart_Atrial_Appendage
ENSG00000251628.1	rs4761708	12	93358310	NUDT4	ENSG00000173598.13	19572	-0.036011	rs4761708	ENSG00000257322.5	Heart_Atrial_Appendage
ENSG00000251628.1	rs4761708	12	93358310	NUDT4	ENSG00000173598.13	19572	-0.036011	rs4761708	ENSG00000257512.1	Heart_Atrial_Appendage
ENSG00000251628.1	rs4761708	12	93358310	NUDT4	ENSG00000173598.13	19572	-0.036011	rs4761708	ENSG00000257252.5	Heart_Atrial_Appendage
ENSG00000254858.9	rs10149208	14	58776620	DACT1	ENSG00000165617.14	142654	0.159285		ENSG00000165617.14	Heart_Atrial_Appendage
ENSG00000254860.5	rs6947303	7	45065518	NACAD	ENSG00000136274.8	14919	-0.0643329	rs6947303	ENSG00000136280.15	Heart_Atrial_Appendage
ENSG00000254860.5	rs6947303	7	45065518	NACAD	ENSG00000136274.8	14919	-0.0643329	rs6947303	ENSG00000136270.13	Heart_Atrial_Appendage
ENSG00000254860.5	rs1294881	7	45207385	RAMP3	ENSG00000122679.8	49595	0.0556604		ENSG00000122679.8	Heart_Atrial_Appendage
ENSG00000254860.5	rs2914940	8	93719598	RP11-10N23.2	ENSG00000253854.1	25	0.0280925		ENSG00000253854.1	Heart_Atrial_Appendage
ENSG00000254860.5	rs4751759	10	119975030	SEC23IP	ENSG00000107651.12	82320	0.0989791		ENSG00000107651.12	Heart_Atrial_Appendage
ENSG00000255970.1	rs7518048	1	198589362	PTPRC	ENSG00000081237.18	49308	-0.14944		ENSG00000081237.18	Heart_Atrial_Appendage
ENSG00000257315.2	rs4580348	2	160130031	ITGB6	ENSG00000115221.10	30366	0.155668	rs4580348	ENSG00000054219.10	Heart_Atrial_Appendage
ENSG00000258405.9	rs831208	13	59568006	DIAPH3	ENSG00000139734.17	97576	-0.285222		ENSG00000139734.17	Heart_Atrial_Appendage
ENSG00000258983.2	rs2788616	1	61847470	PATJ	ENSG00000132849.19	104994	-0.190646		ENSG00000132849.19	Heart_Atrial_Appendage
ENSG00000259863.1	rs7805185	7	78002397	MAGI2	ENSG00000187391.19	14659	0.151796		ENSG00000187391.19	Heart_Atrial_Appendage
ENSG00000259863.1	rs7322542	13	23661323	MIPEP	ENSG00000027001.9	68865	-0.0150279		ENSG00000027001.9	Heart_Atrial_Appendage
ENSG00000259863.1	rs3751358	13	23670755	MIPEP	ENSG00000027001.9	59433	-0.00721158		ENSG00000027001.9	Heart_Atrial_Appendage
ENSG00000259863.1	rs735901	13	23671338	MIPEP	ENSG00000027001.9	58850	-0.193459		ENSG00000027001.9	Heart_Atrial_Appendage
ENSG00000260528.4	rs6139074	20	82603	C20orf96	ENSG00000196476.11	188259	0.5265		ENSG00000196476.11	Heart_Atrial_Appendage
ENSG00000261172.1	rs4814683	20	81154	C20orf96	ENSG00000196476.11	189708	0.0819069		ENSG00000196476.11	Heart_Atrial_Appendage
ENSG00000261172.1	rs6139074	20	82603	C20orf96	ENSG00000196476.11	188259	1.00242		ENSG00000196476.11	Heart_Atrial_Appendage
ENSG00000261455.1	rs11144246	9	75135873	OSTF1	ENSG00000134996.11	47331	0.150366		ENSG00000134996.11	Heart_Atrial_Appendage
ENSG00000261455.1	rs1995858	18	1967602	METTL4	ENSG00000101574.14	569922	-0.130373		ENSG00000101574.14	Heart_Atrial_Appendage
ENSG00000261644.2	rs9470055	6	35554184	FKBP5	ENSG00000096060.14	19400	0.122301	rs9470055	ENSG00000112041.12	Heart_Atrial_Appendage
ENSG00000261644.2	rs6931945	6	35557974	FKBP5	ENSG00000096060.14	15610	-0.0195033		ENSG00000096060.14	Heart_Atrial_Appendage
ENSG00000261644.2	rs7760405	6	36106054	MAPK13	ENSG00000156711.16	21754	-0.197704	rs7760405	ENSG00000112053.13	Heart_Atrial_Appendage
ENSG00000261644.2	rs7760405	6	36106054	MAPK13	ENSG00000156711.16	21754	-0.197704	rs7760405	ENSG00000156711.16	Heart_Atrial_Appendage
ENSG00000262663.1	rs542008	1	15361318	RP3-467K16.2	ENSG00000233485.1	34639	-0.0199485		ENSG00000233485.1	Heart_Atrial_Appendage
ENSG00000262663.1	rs7539884	1	15729436	SLC25A34	ENSG00000162461.7	6968	0.189138	rs7539884	ENSG00000162461.7	Heart_Atrial_Appendage
ENSG00000262663.1	rs2062592	1	15850514	SPEN	ENSG00000065526.10	2651	-0.0133747	rs2062592	ENSG00000186510.11	Heart_Atrial_Appendage
ENSG00000262663.1	rs4661721	1	16187874	ARHGEF19	ENSG00000142632.16	10342	0.0799317	rs4661721	ENSG00000142632.16	Heart_Atrial_Appendage
ENSG00000264569.1	rs11166968	8	140261021	CTA-204B4.2	ENSG00000259891.1	244791	-0.122697		ENSG00000259891.1	Heart_Atrial_Appendage
ENSG00000264569.1	rs10989078	9	100406715	MSANTD3	ENSG00000066697.14	20440	0.00477599	rs10989078	ENSG00000119509.12	Heart_Atrial_Appendage
ENSG00000264569.1	rs10989078	9	100406715	MSANTD3	ENSG00000066697.14	20440	0.00477599	rs10989078	ENSG00000170681.6	Heart_Atrial_Appendage
ENSG00000264569.1	rs2151597	9	100581119	MURC	ENSG00000170681.6	3041	0.178758	rs2151597	ENSG00000170681.6	Heart_Atrial_Appendage
ENSG00000264569.1	rs10989170	9	100600228	MURC	ENSG00000170681.6	22150	-0.165324	rs10989170	ENSG00000170681.6	Heart_Atrial_Appendage
ENSG00000264937.1	rs6947329	7	117297966	WNT2	ENSG00000105989.8	21336	0.0248963		ENSG00000105989.8	Heart_Atrial_Appendage
ENSG00000266846.1	rs11667871	19	57980534	ZNF606	ENSG00000166704.11	3482	0.185672	rs11667871	ENSG00000243234.1	Heart_Atrial_Appendage
ENSG00000266846.1	rs11667871	19	57980534	ZNF606	ENSG00000166704.11	3482	0.185672	rs11667871	ENSG00000177025.3	Heart_Atrial_Appendage
ENSG00000266846.1	rs11667871	19	57980534	ZNF606	ENSG00000166704.11	3482	0.185672	rs11667871	ENSG00000176593.7	Heart_Atrial_Appendage
ENSG00000267316.5	rs535068	1	12129504	TNFRSF1B	ENSG00000028137.18	37534	-0.129523		ENSG00000028137.18	Heart_Atrial_Appendage
ENSG00000267919.1	rs12678163	8	134324556	ZFAT	ENSG00000066827.15	153231	-0.297249		ENSG00000066827.15	Heart_Atrial_Appendage
ENSG00000268568.1	rs4047536	2	44151815	PPM1B	ENSG00000138032.20	17061	-0.059995		ENSG00000138032.20	Heart_Atrial_Appendage
ENSG00000268568.1	rs1017280	4	54144956	PDGFRA	ENSG00000134853.11	84140	-0.0219789		ENSG00000134853.11	Heart_Atrial_Appendage
ENSG00000268568.1	rs17061088	5	162954046	CCNG1	ENSG00000113328.18	483522	-0.0814093		ENSG00000113328.18	Heart_Atrial_Appendage
ENSG00000268568.1	rs219982	6	12205026	EDN1	ENSG00000078401.6	85336	-0.0331867		ENSG00000078401.6	Heart_Atrial_Appendage
ENSG00000268568.1	rs12184522	13	63204555	PCDH20	ENSG00000280165.1	1794871	-0.00430836		ENSG00000280165.1	Heart_Atrial_Appendage
ENSG00000268568.1	rs17321875	13	63227752	PCDH20	ENSG00000280165.1	1818068	-0.0604769		ENSG00000280165.1	Heart_Atrial_Appendage
ENSG00000268568.1	rs9539687	13	63232788	PCDH20	ENSG00000280165.1	1823104	-0.0208046		ENSG00000280165.1	Heart_Atrial_Appendage
ENSG00000268568.1	rs2899341	22	40929064	RBX1	ENSG00000100387.8	22294	-0.0045406		ENSG00000100387.8	Heart_Atrial_Appendage
ENSG00000268568.1	rs5758168	22	41003430	RBX1	ENSG00000100387.8	52072	-0.00409454		ENSG00000100387.8	Heart_Atrial_Appendage
ENSG00000268568.1	rs5758297	22	41324693	ZC3H7B	ENSG00000100403.11	23172	-0.0937057	rs5758297	ENSG00000167077.12	Heart_Atrial_Appendage
ENSG00000268568.1	rs9611610	22	41553255	CSDC2	ENSG00000172346.14	7507	-0.317928	rs9611610	ENSG00000167077.12	Heart_Atrial_Appendage
ENSG00000268568.1	rs6519287	22	41773265	CCDC134	ENSG00000100147.13	27413	0.000242304	rs6519287	ENSG00000100413.16	Heart_Atrial_Appendage
ENSG00000268568.1	rs6519287	22	41773265	CCDC134	ENSG00000100147.13	27413	0.000242304	rs6519287	ENSG00000167077.12	Heart_Atrial_Appendage
ENSG00000268568.1	rs4820443	22	41797909	CCDC134	ENSG00000100147.13	2769	-0.146909	rs4820443	ENSG00000167077.12	Heart_Atrial_Appendage
ENSG00000268568.1	rs11702960	22	41873528	SREBF2	ENSG00000198911.11	6698	-0.0513568		ENSG00000198911.11	Heart_Atrial_Appendage
ENSG00000274225.1	rs13275695	8	62454413	UG0898H09	ENSG00000274956.2	523447	0.0262875		ENSG00000274956.2	Heart_Atrial_Appendage
ENSG00000274276.4	rs9865491	3	34216711	PDCD6IP	ENSG00000170248.13	418360	-0.321188		ENSG00000170248.13	Heart_Atrial_Appendage
ENSG00000274922.1	rs994025	5	147773322	SPINK1	ENSG00000164266.10	51245	0.110079	rs994025	ENSG00000176049.15	Heart_Atrial_Appendage
ENSG00000274922.1	rs3806925	5	147784849	SPINK1	ENSG00000164266.10	39718	-0.0878368	rs3806925	ENSG00000176049.15	Heart_Atrial_Appendage
ENSG00000275342.4	rs2029730	2	3926768	ALLC	ENSG00000151360.9	268574	0.154158		ENSG00000151360.9	Heart_Atrial_Appendage
ENSG00000275342.4	rs2214409	4	105111788	AC004069.2	ENSG00000251259.1	25491	-0.14917		ENSG00000251259.1	Heart_Atrial_Appendage
ENSG00000275342.4	rs17035310	4	105143597	TET2	ENSG00000168769.13	2277	-0.13988		ENSG00000168769.13	Heart_Atrial_Appendage
ENSG00000275464.4	rs13117878	4	141678069	IL15	ENSG00000164136.16	41471	0.0531967		ENSG00000164136.16	Heart_Atrial_Appendage
ENSG00000275830.1	rs4903755	14	40398863	FBXO33	ENSG00000165355.7	1001195	-0.0784093		ENSG00000165355.7	Heart_Atrial_Appendage
ENSG00000275830.1	rs7147443	14	40418888	FBXO33	ENSG00000165355.7	1021220	-0.12435		ENSG00000165355.7	Heart_Atrial_Appendage
ENSG00000276250.1	rs11814070	10	107647035	SORCS1	ENSG00000108018.15	1073373	-0.296557		ENSG00000108018.15	Heart_Atrial_Appendage
ENSG00000277999.1	rs9444678	6	89243349	GABRR2	ENSG00000111886.10	14170	0.144226		ENSG00000111886.10	Heart_Atrial_Appendage
ENSG00000277999.1	rs3812656	10	1021344	IDI2-AS1	ENSG00000232656.7	1321	-0.122121		ENSG00000232656.7	Heart_Atrial_Appendage
ENSG00000278071.1	rs3860347	1	94818635	SLC44A3	ENSG00000143036.16	1706	0.248119	rs3860347	ENSG00000224081.8	Heart_Atrial_Appendage
ENSG00000278071.1	rs6015830	20	60772492	CDH4	ENSG00000179242.15	479933	-0.240271		ENSG00000179242.15	Heart_Atrial_Appendage
ENSG00000280071.3	rs11930959	4	141585517	IL15	ENSG00000164136.16	51081	-0.123916		ENSG00000164136.16	Heart_Atrial_Appendage
ENSG00000280279.1	rs4428484	6	170593021	PDCD2	ENSG00000071994.10	17727	0.314982	rs4428484	ENSG00000112592.13	Heart_Atrial_Appendage
ENSG00000282386.1	rs4972247	2	126013897	GYPC	ENSG00000136732.14	642035	-0.0630021		ENSG00000136732.14	Heart_Atrial_Appendage
ENSG00000282386.1	rs11686633	2	126023402	GYPC	ENSG00000136732.14	632530	-0.0352165		ENSG00000136732.14	Heart_Atrial_Appendage
ENSG00000282386.1	rs1350067	2	126040101	GYPC	ENSG00000136732.14	615831	-0.115698		ENSG00000136732.14	Heart_Atrial_Appendage
ENSG00000282386.1	rs4500895	2	126208587	GYPC	ENSG00000136732.14	447345	-0.0489987		ENSG00000136732.14	Heart_Atrial_Appendage
ENSG00000282386.1	rs13071008	3	21810311	ZNF385D	ENSG00000151789.10	398090	-0.182169		ENSG00000151789.10	Heart_Atrial_Appendage
ENSG00000282393.1	rs10503143	8	234976	RP5-855D21.1	ENSG00000272240.1	630	-0.114404		ENSG00000272240.1	Heart_Atrial_Appendage
ENSG00000282393.1	rs763786	8	246884	RP5-855D21.2	ENSG00000273402.1	9840	-0.207282	rs763786	ENSG00000223508.5	Heart_Atrial_Appendage
ENSG00000282393.1	rs763786	8	246884	RP5-855D21.2	ENSG00000273402.1	9840	-0.207282	rs763786	ENSG00000272240.1	Heart_Atrial_Appendage
ENSG00000282393.1	rs763786	8	246884	RP5-855D21.2	ENSG00000273402.1	9840	-0.207282	rs763786	ENSG00000273402.1	Heart_Atrial_Appendage
ENSG00000282393.1	rs10087419	8	286656	RP5-855D21.2	ENSG00000273402.1	49612	-0.0705793	rs10087419	ENSG00000223508.5	Heart_Atrial_Appendage
ENSG00000282393.1	rs10087419	8	286656	RP5-855D21.2	ENSG00000273402.1	49612	-0.0705793	rs10087419	ENSG00000272240.1	Heart_Atrial_Appendage
ENSG00000282393.1	rs10087419	8	286656	RP5-855D21.2	ENSG00000273402.1	49612	-0.0705793	rs10087419	ENSG00000273402.1	Heart_Atrial_Appendage
ENSG00000003393.14	rs2243483	10	117901303	RAB11FIP2	ENSG00000107560.10	103612	-0.58254		ENSG00000107560.10	Kidney_Cortex
ENSG00000008988.9	rs1827293	1	21468895	NBPF3	ENSG00000142794.18	28768	-0.0629417	rs1827293	ENSG00000142794.18	Kidney_Cortex
ENSG00000008988.9	rs1780321	1	21497615	ALPL	ENSG00000162551.13	11756	0.163215		ENSG00000162551.13	Kidney_Cortex
ENSG00000008988.9	rs6703976	1	21510441	ALPL	ENSG00000162551.13	1070	0.133726		ENSG00000162551.13	Kidney_Cortex
ENSG00000008988.9	rs4021228	1	21537198	ALPL	ENSG00000162551.13	27827	-0.0311451		ENSG00000162551.13	Kidney_Cortex
ENSG00000008988.9	rs2600228	3	12867011	IQSEC1	ENSG00000144711.13	30208	-0.00393748		ENSG00000144711.13	Kidney_Cortex
ENSG00000008988.9	rs360749	3	13099335	IQSEC1	ENSG00000144711.13	202116	-0.133552		ENSG00000144711.13	Kidney_Cortex
ENSG00000008988.9	rs4684121	3	13176192	NUP210	ENSG00000132182.11	140042	-0.0857731		ENSG00000132182.11	Kidney_Cortex
ENSG00000008988.9	rs6442359	3	13216012	NUP210	ENSG00000132182.11	100222	-0.0214229		ENSG00000132182.11	Kidney_Cortex
ENSG00000008988.9	rs4821872	22	39204646	PDGFB	ENSG00000100311.16	18712	0.0270125		ENSG00000100311.16	Kidney_Cortex
ENSG00000008988.9	rs2413583	22	39263768	PDGFB	ENSG00000100311.16	40410	-0.0389749		ENSG00000100311.16	Kidney_Cortex
ENSG00000008988.9	rs4821887	22	39360980	SYNGR1	ENSG00000100321.14	11056	-0.195356		ENSG00000100321.14	Kidney_Cortex
ENSG00000008988.9	rs1043395	22	39384956	TAB1	ENSG00000100324.13	14784	0.0233347		ENSG00000100324.13	Kidney_Cortex
ENSG00000010319.6	rs17566008	6	6822809	RP3-429O6.1	ENSG00000223342.2	78212	0.471133		ENSG00000223342.2	Kidney_Cortex
ENSG00000050820.16	rs2744268	6	25276054	CARMIL1	ENSG00000079691.17	3023	-0.413936		ENSG00000079691.17	Kidney_Cortex
ENSG00000058335.15	rs11920675	3	68020499	FAM19A1	ENSG00000183662.10	16284	-0.457477		ENSG00000183662.10	Kidney_Cortex
ENSG00000058335.15	rs9821459	3	68117126	FAM19A1	ENSG00000183662.10	112911	-0.121787		ENSG00000183662.10	Kidney_Cortex
ENSG00000064547.13	rs4246880	9	110225410	TXN	ENSG00000136810.12	18400	0.0214636		ENSG00000136810.12	Kidney_Cortex
ENSG00000064547.13	rs11246052	11	286134	RP11-326C3.2	ENSG00000255026.1	1170	0.0567261		ENSG00000255026.1	Kidney_Cortex
ENSG00000064547.13	rs2242565	11	295343	IFITM5	ENSG00000206013.2	2856	-0.00564801	rs2242565	ENSG00000255026.1	Kidney_Cortex
ENSG00000064547.13	rs2242565	11	295343	IFITM5	ENSG00000206013.2	2856	-0.00564801	rs2242565	ENSG00000142102.15	Kidney_Cortex
ENSG00000064547.13	rs2242567	11	297279	IFITM5	ENSG00000206013.2	920	0.0332301		ENSG00000206013.2	Kidney_Cortex
ENSG00000064547.13	rs11246074	11	336332	RP11-326C3.15	ENSG00000270972.1	3141	0.0261553		ENSG00000270972.1	Kidney_Cortex
ENSG00000064547.13	rs11246136	11	371265	B4GALNT4	ENSG00000182272.11	1462	0.0256765		ENSG00000182272.11	Kidney_Cortex
ENSG00000064547.13	rs3740651	11	566300	MIR210HG	ENSG00000247095.2	641	0.00250067		ENSG00000247095.2	Kidney_Cortex
ENSG00000064547.13	rs12293143	11	705404	AP006621.9	ENSG00000269915.1	3159	-0.00133643		ENSG00000269915.1	Kidney_Cortex
ENSG00000064547.13	rs7395822	11	710558	AP006621.9	ENSG00000269915.1	1995	0.0450562		ENSG00000269915.1	Kidney_Cortex
ENSG00000071082.10	rs299649	3	12497220	TSEN2	ENSG00000154743.17	12789	0.0251893		ENSG00000154743.17	Kidney_Cortex
ENSG00000071082.10	rs458459	3	13014076	IQSEC1	ENSG00000144711.13	116857	0.0527918		ENSG00000144711.13	Kidney_Cortex
ENSG00000071082.10	rs6790533	3	13031090	IQSEC1	ENSG00000144711.13	133871	0.0108325		ENSG00000144711.13	Kidney_Cortex
ENSG00000071082.10	rs12487324	3	13089709	IQSEC1	ENSG00000144711.13	192490	0.0644797		ENSG00000144711.13	Kidney_Cortex
ENSG00000071082.10	rs360749	3	13099335	IQSEC1	ENSG00000144711.13	202116	-0.333302		ENSG00000144711.13	Kidney_Cortex
ENSG00000071082.10	rs6442359	3	13216012	NUP210	ENSG00000132182.11	100222	-0.00307962		ENSG00000132182.11	Kidney_Cortex
ENSG00000073282.12	rs6745776	2	74019775	TET3	ENSG00000187605.15	33372	-0.00671948		ENSG00000187605.15	Kidney_Cortex
ENSG00000073282.12	rs12991192	2	74082539	RP11-287D1.4	ENSG00000217702.2	48043	0.0187906		ENSG00000217702.2	Kidney_Cortex
ENSG00000073282.12	rs3099824	2	74115440	RP11-287D1.4	ENSG00000217702.2	15142	-0.0491903	rs3099824	ENSG00000257800.1	Kidney_Cortex
ENSG00000073282.12	rs3099824	2	74115440	RP11-287D1.4	ENSG00000217702.2	15142	-0.0491903	rs3099824	ENSG00000217702.2	Kidney_Cortex
ENSG00000073282.12	rs4429500	2	74118209	RP11-287D1.4	ENSG00000217702.2	12373	-0.0138289	rs4429500	ENSG00000217702.2	Kidney_Cortex
ENSG00000073282.12	rs828844	2	74127352	RP11-287D1.4	ENSG00000217702.2	3230	-0.0559053	rs828844	ENSG00000257800.1	Kidney_Cortex
ENSG00000085117.11	rs11802381	1	171430018	PRRC2C	ENSG00000117523.15	55532	-0.331927		ENSG00000117523.15	Kidney_Cortex
ENSG00000085117.11	rs3936228	7	70704463	WBSCR17	ENSG00000185274.11	427705	-0.412352		ENSG00000185274.11	Kidney_Cortex
ENSG00000087502.17	rs5993810	22	19698372	2026-09-05	ENSG00000184702.17	16091	3.3065e-07		ENSG00000184702.17	Kidney_Cortex
ENSG00000087502.17	rs8137258	22	20148438	CCDC188	ENSG00000234409.6	12	-2.17723e-08		ENSG00000234409.6	Kidney_Cortex
ENSG00000088827.12	rs12475787	2	55020121	RTN4	ENSG00000115310.17	47935	-0.102108		ENSG00000115310.17	Kidney_Cortex
ENSG00000088827.12	rs6707036	2	55060191	RTN4	ENSG00000115310.17	88005	-0.133231		ENSG00000115310.17	Kidney_Cortex
ENSG00000088827.12	rs8022805	14	20378791	TEP1	ENSG00000129566.12	13125	-0.0725953		ENSG00000129566.12	Kidney_Cortex
ENSG00000088827.12	rs1713423	14	20391914	TEP1	ENSG00000129566.12	26248	0.186224		ENSG00000129566.12	Kidney_Cortex
ENSG00000088827.12	rs11160462	14	20400592	KLHL33	ENSG00000185271.7	25277	0.167272		ENSG00000185271.7	Kidney_Cortex
ENSG00000088827.12	rs12323741	14	20602667	RNASE4	ENSG00000258818.3	81432	-0.0414355		ENSG00000258818.3	Kidney_Cortex
ENSG00000088827.12	rs1477269	19	18258771	KIAA1683	ENSG00000130518.16	1675	0.0518499		ENSG00000130518.16	Kidney_Cortex
ENSG00000088827.12	rs12461701	19	18278810	JUND	ENSG00000130522.5	949	0.167775		ENSG00000130522.5	Kidney_Cortex
ENSG00000088827.12	rs11086103	19	18291307	JUND	ENSG00000130522.5	11548	0.043268		ENSG00000130522.5	Kidney_Cortex
ENSG00000089876.11	rs1318987	2	73859560	STAMBP	ENSG00000124356.15	30645	-0.00577721		ENSG00000124356.15	Kidney_Cortex
ENSG00000100129.17	rs360749	3	13099335	IQSEC1	ENSG00000144711.13	202116	-0.305905		ENSG00000144711.13	Kidney_Cortex
ENSG00000100599.15	rs1332340	9	26005489	TUSC1	ENSG00000198680.4	329101	0.509789		ENSG00000198680.4	Kidney_Cortex
ENSG00000100599.15	rs4811880	20	57585519	ZBP1	ENSG00000124256.14	18326	0.35134		ENSG00000124256.14	Kidney_Cortex
ENSG00000100664.10	rs1535356	6	123552289	TRDN	ENSG00000186439.12	335951	-0.254545		ENSG00000186439.12	Kidney_Cortex
ENSG00000100664.10	rs2330452	22	23412391	LINC01659	ENSG00000234928.1	21172	-0.271945		ENSG00000234928.1	Kidney_Cortex
ENSG00000100983.9	rs11590158	1	62022399	L1TD1	ENSG00000240563.1	172431	-0.145589		ENSG00000240563.1	Kidney_Cortex
ENSG00000103260.8	rs9324876	5	142327073	AC005592.2	ENSG00000231185.6	1781	0.125245		ENSG00000231185.6	Kidney_Cortex
ENSG00000103260.8	rs959662	5	142328041	AC005592.2	ENSG00000231185.6	2749	0.195434		ENSG00000231185.6	Kidney_Cortex
ENSG00000103363.14	rs2397827	11	91825061	FAT3	ENSG00000165323.15	527034	0.0167931		ENSG00000165323.15	Kidney_Cortex
ENSG00000103528.16	rs1920384	3	116049215	LSAMP	ENSG00000185565.11	246853	-0.0865514		ENSG00000185565.11	Kidney_Cortex
ENSG00000103528.16	rs6776244	3	116050452	LSAMP	ENSG00000185565.11	248090	-0.347273		ENSG00000185565.11	Kidney_Cortex
ENSG00000104866.10	rs17115184	11	113210465	RP11-839D17.3	ENSG00000255129.5	67971	0.591254		ENSG00000255129.5	Kidney_Cortex
ENSG00000105220.14	rs16853559	3	169357451	MECOM	ENSG00000085276.17	273953	0.251596		ENSG00000085276.17	Kidney_Cortex
ENSG00000105220.14	rs2484072	10	84708691	CCSER2	ENSG00000107771.15	380106	0.342833		ENSG00000107771.15	Kidney_Cortex
ENSG00000106077.18	rs1377197	9	21683806	MTAP	ENSG00000099810.18	118736	-0.308974		ENSG00000099810.18	Kidney_Cortex
ENSG00000106077.18	rs11201937	10	86197915	WAPL	ENSG00000062650.17	237340	0.114866		ENSG00000062650.17	Kidney_Cortex
ENSG00000106077.18	rs17320915	10	86208868	WAPL	ENSG00000062650.17	226387	0.276705		ENSG00000062650.17	Kidney_Cortex
ENSG00000106077.18	rs10887564	10	86230635	WAPL	ENSG00000062650.17	204620	0.0336735		ENSG00000062650.17	Kidney_Cortex
ENSG00000106266.10	rs1834016	16	58241881	CCDC113	ENSG00000103021.9	10725	-0.398832		ENSG00000103021.9	Kidney_Cortex
ENSG00000107614.21	rs10217675	9	13615462	RP11-536O18.1	ENSG00000226197.2	168972	0.179789		ENSG00000226197.2	Kidney_Cortex
ENSG00000107614.21	rs9298689	9	13660911	RP11-536O18.1	ENSG00000226197.2	214421	0.179761		ENSG00000226197.2	Kidney_Cortex
ENSG00000107874.10	rs13256571	8	22124439	HR	ENSG00000168453.14	10025	-0.211808		ENSG00000168453.14	Kidney_Cortex
ENSG00000107874.10	rs12545909	8	22452539	PPP3CC	ENSG00000120910.14	11721	-0.192871		ENSG00000120910.14	Kidney_Cortex
ENSG00000107874.10	rs10108011	8	22463293	PPP3CC	ENSG00000120910.14	22475	0.143376		ENSG00000120910.14	Kidney_Cortex
ENSG00000107874.10	rs2005080	8	22552644	SORBS3	ENSG00000120896.13	7659	-0.0585325		ENSG00000120896.13	Kidney_Cortex
ENSG00000107874.10	rs4872003	8	22584774	PDLIM2	ENSG00000120913.23	6496	-0.226748		ENSG00000120913.23	Kidney_Cortex
ENSG00000107874.10	rs3758042	8	22629438	BIN3	ENSG00000147439.12	7924	0.0589584		ENSG00000147439.12	Kidney_Cortex
ENSG00000107874.10	rs13278111	8	22702678	PEBP4	ENSG00000134020.7	10572	0.0583101		ENSG00000134020.7	Kidney_Cortex
ENSG00000107874.10	rs11984824	8	22763549	PEBP4	ENSG00000134020.7	50299	-0.157087		ENSG00000134020.7	Kidney_Cortex
ENSG00000107874.10	rs10216634	8	22919283	RP11-875O11.1	ENSG00000245025.2	65312	0.0773099		ENSG00000245025.2	Kidney_Cortex
ENSG00000107874.10	rs2466178	8	23007109	TNFRSF10B	ENSG00000120889.12	13090	0.0622277		ENSG00000120889.12	Kidney_Cortex
ENSG00000108298.9	rs299649	3	12497220	TSEN2	ENSG00000154743.17	12789	-1.34736e-07		ENSG00000154743.17	Kidney_Cortex
ENSG00000108298.9	rs17036872	3	12517689	MKRN2OS	ENSG00000225526.4	2756	3.48132e-08		ENSG00000225526.4	Kidney_Cortex
ENSG00000108298.9	rs3773341	3	12575034	RAF1	ENSG00000132155.11	8679	1.60565e-07		ENSG00000132155.11	Kidney_Cortex
ENSG00000108298.9	rs7629133	3	12825226	RP11-767C1.2	ENSG00000272263.1	6992	-1.85749e-07		ENSG00000272263.1	Kidney_Cortex
ENSG00000108298.9	rs2600228	3	12867011	IQSEC1	ENSG00000144711.13	30208	-4.36218e-07		ENSG00000144711.13	Kidney_Cortex
ENSG00000108298.9	rs458459	3	13014076	IQSEC1	ENSG00000144711.13	116857	-8.17548e-08		ENSG00000144711.13	Kidney_Cortex
ENSG00000108298.9	rs6790533	3	13031090	IQSEC1	ENSG00000144711.13	133871	3.44464e-07		ENSG00000144711.13	Kidney_Cortex
ENSG00000108298.9	rs12487324	3	13089709	IQSEC1	ENSG00000144711.13	192490	-4.24746e-08		ENSG00000144711.13	Kidney_Cortex
ENSG00000108298.9	rs360749	3	13099335	IQSEC1	ENSG00000144711.13	202116	-2.59e-07		ENSG00000144711.13	Kidney_Cortex
ENSG00000108298.9	rs4684121	3	13176192	NUP210	ENSG00000132182.11	140042	-3.28409e-07		ENSG00000132182.11	Kidney_Cortex
ENSG00000108298.9	rs6442359	3	13216012	NUP210	ENSG00000132182.11	100222	-1.6988e-07		ENSG00000132182.11	Kidney_Cortex
ENSG00000108298.9	rs4820357	22	38910625	APOBEC3A	ENSG00000128383.12	42115	4.59246e-08		ENSG00000128383.12	Kidney_Cortex
ENSG00000108298.9	rs17000830	22	39176953	RP4-742C19.13	ENSG00000279833.1	42905	-3.70879e-08		ENSG00000279833.1	Kidney_Cortex
ENSG00000108298.9	rs4821872	22	39204646	PDGFB	ENSG00000100311.16	18712	-1.51502e-07		ENSG00000100311.16	Kidney_Cortex
ENSG00000108298.9	rs2413583	22	39263768	PDGFB	ENSG00000100311.16	40410	-3.03208e-07		ENSG00000100311.16	Kidney_Cortex
ENSG00000108298.9	rs17000979	22	39304753	RPL3	ENSG00000100316.15	8128	-8.93721e-08		ENSG00000100316.15	Kidney_Cortex
ENSG00000108298.9	rs4821887	22	39360980	SYNGR1	ENSG00000100321.14	11056	-7.68404e-07		ENSG00000100321.14	Kidney_Cortex
ENSG00000108298.9	rs1043395	22	39384956	TAB1	ENSG00000100324.13	14784	-9.4335e-08		ENSG00000100324.13	Kidney_Cortex
ENSG00000108298.9	rs12484278	22	39477932	MGAT3	ENSG00000128268.11	20589	-1.84031e-07		ENSG00000128268.11	Kidney_Cortex
ENSG00000109089.7	rs13419995	2	149856839	AC144449.1	ENSG00000231969.1	269237	0.101381		ENSG00000231969.1	Kidney_Cortex
ENSG00000109089.7	rs746939	2	159128975	WDSUB1	ENSG00000196151.10	106817	0.0346681		ENSG00000196151.10	Kidney_Cortex
ENSG00000109089.7	rs4692185	4	25945058	SMIM20	ENSG00000250317.8	83229	0.0797564		ENSG00000250317.8	Kidney_Cortex
ENSG00000109089.7	rs2921016	8	8494167	CTA-398F10.2	ENSG00000254153.1	37259	0.0170884		ENSG00000254153.1	Kidney_Cortex
ENSG00000109089.7	rs6601302	8	9381948	RP11-375N15.2	ENSG00000272267.2	173195	0.00238546		ENSG00000272267.2	Kidney_Cortex
ENSG00000109089.7	rs7007562	8	9471416	RP11-375N15.2	ENSG00000272267.2	83727	0.0102528		ENSG00000272267.2	Kidney_Cortex
ENSG00000109089.7	rs7459728	8	9713935	TNKS	ENSG00000173273.15	157415	0.118723		ENSG00000173273.15	Kidney_Cortex
ENSG00000109089.7	rs814360	8	10025642	MSRA	ENSG00000175806.14	28625	0.113197		ENSG00000175806.14	Kidney_Cortex
ENSG00000109089.7	rs7816713	8	10329279	LINCR-0001	ENSG00000253641.5	145285	-0.00564748		ENSG00000253641.5	Kidney_Cortex
ENSG00000109089.7	rs11778398	8	11116733	AF131215.8	ENSG00000270076.1	86231	-0.0253561		ENSG00000270076.1	Kidney_Cortex
ENSG00000109089.7	rs2409714	8	11152608	AF131215.8	ENSG00000270076.1	50356	-0.0195731		ENSG00000270076.1	Kidney_Cortex
ENSG00000109089.7	rs11774569	8	11238545	AF131215.8	ENSG00000270076.1	35581	-0.067058		ENSG00000270076.1	Kidney_Cortex
ENSG00000109089.7	rs7003840	8	11408622	FAM167A	ENSG00000154319.14	12840	0.00332667		ENSG00000154319.14	Kidney_Cortex
ENSG00000109089.7	rs2409784	8	11539347	RP11-148O21.4	ENSG00000255518.1	16903	0.114743		ENSG00000255518.1	Kidney_Cortex
ENSG00000109089.7	rs892944	18	75409376	TSHZ1	ENSG00000179981.9	198622	0.132294		ENSG00000179981.9	Kidney_Cortex
ENSG00000109089.7	rs910655	20	3806903	LINC01730	ENSG00000275491.1	1453	0.0909782		ENSG00000275491.1	Kidney_Cortex
ENSG00000109089.7	rs742202	22	35550703	RASD2	ENSG00000100302.6	9836	-0.0453951		ENSG00000100302.6	Kidney_Cortex
ENSG00000109089.7	rs736211	22	35552246	RASD2	ENSG00000100302.6	11379	0.111321		ENSG00000100302.6	Kidney_Cortex
ENSG00000109118.13	rs16977704	18	43869022	SYT4	ENSG00000132872.11	601145	-0.637815		ENSG00000132872.11	Kidney_Cortex
ENSG00000110756.17	rs2076336	1	176790200	ASTN1	ENSG00000152092.15	67101	-0.254341		ENSG00000152092.15	Kidney_Cortex
ENSG00000110756.17	rs12191885	6	155994177	CLDN20	ENSG00000171217.5	730165	0.207243		ENSG00000171217.5	Kidney_Cortex
ENSG00000110756.17	rs10233387	7	27197834	HOXA13	ENSG00000106031.7	4332	0.207928		ENSG00000106031.7	Kidney_Cortex
ENSG00000110756.17	rs8010841	14	88793903	RP11-976B16.1	ENSG00000274492.1	25704	0.158858		ENSG00000274492.1	Kidney_Cortex
ENSG00000110801.13	rs10833102	11	19396687	NAV2	ENSG00000166833.19	45964	0.380153		ENSG00000166833.19	Kidney_Cortex
ENSG00000111348.8	rs4970518	1	27320591	TMEM222	ENSG00000186501.14	1553	-0.0407638		ENSG00000186501.14	Kidney_Cortex
ENSG00000111348.8	rs12569127	1	27355990	MAP3K6	ENSG00000142733.14	807	-0.0500471		ENSG00000142733.14	Kidney_Cortex
ENSG00000111348.8	rs35659744	1	27360975	MAP3K6	ENSG00000142733.14	5792	-0.14614		ENSG00000142733.14	Kidney_Cortex
ENSG00000111348.8	rs4494157	1	27370346	FCN3	ENSG00000142748.12	1235	-0.202892		ENSG00000142748.12	Kidney_Cortex
ENSG00000112237.12	rs2357566	8	65998986	TRIM55	ENSG00000147573.16	127909	4.79081e-07		ENSG00000147573.16	Kidney_Cortex
ENSG00000112237.12	rs950729	8	66005518	TRIM55	ENSG00000147573.16	121377	3.05214e-07		ENSG00000147573.16	Kidney_Cortex
ENSG00000112237.12	rs16914629	8	91863041	RUNX1T1	ENSG00000079102.16	91925	1.65553e-07		ENSG00000079102.16	Kidney_Cortex
ENSG00000112237.12	rs6992905	8	91904476	RUNX1T1	ENSG00000079102.16	50490	1.65553e-07		ENSG00000079102.16	Kidney_Cortex
ENSG00000112319.17	rs10829465	10	128648167	MKI67	ENSG00000148773.13	551509	-0.0343994		ENSG00000148773.13	Kidney_Cortex
ENSG00000112936.18	rs4684295	3	16720186	PLCL2	ENSG00000154822.17	82464	0.34809		ENSG00000154822.17	Kidney_Cortex
ENSG00000112936.18	rs10505561	8	130733879	ASAP1	ENSG00000153317.14	681776	0.45823		ENSG00000153317.14	Kidney_Cortex
ENSG00000113522.13	rs952530	2	200217022	SPATS2L	ENSG00000196141.13	88858	0.0546147		ENSG00000196141.13	Kidney_Cortex
ENSG00000113522.13	rs4673802	2	200217734	SPATS2L	ENSG00000196141.13	88146	0.153662		ENSG00000196141.13	Kidney_Cortex
ENSG00000113522.13	rs4673912	2	200304270	SPATS2L	ENSG00000196141.13	1610	0.212358		ENSG00000196141.13	Kidney_Cortex
ENSG00000113522.13	rs11645117	16	17668002	XYLT1	ENSG00000103489.11	566234	0.278665		ENSG00000103489.11	Kidney_Cortex
ENSG00000115053.15	rs1108114	19	536878	CDC34	ENSG00000099804.8	5167	0.159707		ENSG00000099804.8	Kidney_Cortex
ENSG00000115053.15	rs13676	19	583268	HCN2	ENSG00000099822.2	6624	0.013308		ENSG00000099822.2	Kidney_Cortex
ENSG00000115053.15	rs11085143	19	610847	POLRMT	ENSG00000099821.13	6376	0.251733		ENSG00000099821.13	Kidney_Cortex
ENSG00000115053.15	rs13730	19	682010	FSTL3	ENSG00000070404.9	5646	-0.0672909		ENSG00000070404.9	Kidney_Cortex
ENSG00000115053.15	rs11882442	19	752878	MISP	ENSG00000099812.8	1753	0.323277		ENSG00000099812.8	Kidney_Cortex
ENSG00000115464.14	rs17624623	3	61634792	PTPRG	ENSG00000144724.19	73224	0.125868		ENSG00000144724.19	Kidney_Cortex
ENSG00000115464.14	rs4688645	3	61635222	PTPRG	ENSG00000144724.19	73654	0.43171		ENSG00000144724.19	Kidney_Cortex
ENSG00000116882.14	rs11921758	3	81146718	LINC02027	ENSG00000243694.2	152851	-0.609783		ENSG00000243694.2	Kidney_Cortex
ENSG00000117713.18	rs7457112	7	147179410	RP5-1136G13.2	ENSG00000273314.1	1517056	-0.248132		ENSG00000273314.1	Kidney_Cortex
ENSG00000117713.18	rs6571610	14	33718271	EGLN3	ENSG00000129521.13	205959	-0.280845		ENSG00000129521.13	Kidney_Cortex
ENSG00000117713.18	rs16977704	18	43869022	SYT4	ENSG00000132872.11	601145	-0.32411		ENSG00000132872.11	Kidney_Cortex
ENSG00000118960.12	rs12636081	3	60027419	FHIT	ENSG00000189283.9	278110	-0.21358		ENSG00000189283.9	Kidney_Cortex
ENSG00000118960.12	rs6879079	5	143488712	NR3C1	ENSG00000113580.14	210782	-0.272707		ENSG00000113580.14	Kidney_Cortex
ENSG00000118960.12	rs2237245	6	112203931	RP1-142L7.9	ENSG00000270661.1	13708	-0.166209		ENSG00000270661.1	Kidney_Cortex
ENSG00000118960.12	rs6076799	20	5260965	CDS2	ENSG00000101290.13	134180	-0.233933		ENSG00000101290.13	Kidney_Cortex
ENSG00000119013.8	rs2540169	1	156248323	SMG5	ENSG00000198952.8	900	4.43859e-07		ENSG00000198952.8	Kidney_Cortex
ENSG00000119013.8	rs6665760	1	156367001	RHBG	ENSG00000132677.12	2210	1.37581e-07		ENSG00000132677.12	Kidney_Cortex
ENSG00000119013.8	rs7548309	1	156562552	NAXE	ENSG00000163382.11	29209	-7.81321e-08		ENSG00000163382.11	Kidney_Cortex
ENSG00000119013.8	rs10908509	1	156580462	NAXE	ENSG00000163382.11	11299	-2.39855e-07		ENSG00000163382.11	Kidney_Cortex
ENSG00000119013.8	rs3795737	1	156727264	RRNAD1	ENSG00000143303.11	1535	1.4597e-07		ENSG00000143303.11	Kidney_Cortex
ENSG00000119013.8	rs11264546	1	156773381	PRCC	ENSG00000143294.14	22772	-4.70742e-07		ENSG00000143294.14	Kidney_Cortex
ENSG00000119013.8	rs1800601	1	156815825	NTRK1	ENSG00000198400.11	186	3.16555e-07		ENSG00000198400.11	Kidney_Cortex
ENSG00000119013.8	rs6339	1	156879154	PEAR1	ENSG00000187800.13	14543	1.57954e-07		ENSG00000187800.13	Kidney_Cortex
ENSG00000119013.8	rs6427339	1	156984475	ARHGEF11	ENSG00000132694.18	49636	-4.15756e-07		ENSG00000132694.18	Kidney_Cortex
ENSG00000119013.8	rs6003222	22	22689115	LL22NC03-102D1.18	ENSG00000223999.1	3662	3.28596e-08		ENSG00000223999.1	Kidney_Cortex
ENSG00000119013.8	rs2854097	22	22913385	RSPH14	ENSG00000100218.11	146029	6.89959e-08		ENSG00000100218.11	Kidney_Cortex
ENSG00000119013.8	rs737885	22	22921536	RSPH14	ENSG00000100218.11	137878	2.46805e-08		ENSG00000100218.11	Kidney_Cortex
ENSG00000119013.8	rs5759540	22	22933176	RSPH14	ENSG00000100218.11	126238	1.59281e-07		ENSG00000100218.11	Kidney_Cortex
ENSG00000119013.8	rs4822351	22	22934288	RSPH14	ENSG00000100218.11	125126	1.94471e-07		ENSG00000100218.11	Kidney_Cortex
ENSG00000119013.8	rs8137688	22	22943510	RSPH14	ENSG00000100218.11	115904	9.20532e-08		ENSG00000100218.11	Kidney_Cortex
ENSG00000119013.8	rs11913797	22	22995538	RSPH14	ENSG00000100218.11	63876	-1.20703e-07		ENSG00000100218.11	Kidney_Cortex
ENSG00000119013.8	rs4820537	22	23122623	RAB36	ENSG00000100228.12	22702	4.20825e-07		ENSG00000100228.12	Kidney_Cortex
ENSG00000119013.8	rs5759676	22	23279200	BCR	ENSG00000186716.20	99497	1.37417e-08		ENSG00000186716.20	Kidney_Cortex
ENSG00000119013.8	rs131678	22	23291065	BCR	ENSG00000186716.20	111362	1.45588e-07		ENSG00000186716.20	Kidney_Cortex
ENSG00000119013.8	rs5751636	22	23334708	LINC01659	ENSG00000234928.1	98855	-1.54573e-07		ENSG00000234928.1	Kidney_Cortex
ENSG00000119013.8	rs11090233	22	23348138	LINC01659	ENSG00000234928.1	85425	-3.12775e-07		ENSG00000234928.1	Kidney_Cortex
ENSG00000119013.8	rs5759742	22	23358720	LINC01659	ENSG00000234928.1	74843	-3.02022e-07		ENSG00000234928.1	Kidney_Cortex
ENSG00000119013.8	rs7349056	22	23389614	LINC01659	ENSG00000234928.1	43949	-4.28633e-08		ENSG00000234928.1	Kidney_Cortex
ENSG00000119013.8	rs4822410	22	23423078	LINC01659	ENSG00000234928.1	10485	-9.44624e-08		ENSG00000234928.1	Kidney_Cortex
ENSG00000119013.8	rs5751670	22	23451614	LINC01659	ENSG00000234928.1	18051	-1.29276e-07		ENSG00000234928.1	Kidney_Cortex
ENSG00000119013.8	rs6519442	22	23471071	LINC01659	ENSG00000234928.1	37508	-4.30352e-08		ENSG00000234928.1	Kidney_Cortex
ENSG00000119013.8	rs5759841	22	23475227	LINC01659	ENSG00000234928.1	41664	-3.6634e-07		ENSG00000234928.1	Kidney_Cortex
ENSG00000119013.8	rs17002022	22	23485397	PCAT14	ENSG00000280623.1	51483	2.93062e-07		ENSG00000280623.1	Kidney_Cortex
ENSG00000119013.8	rs131321	22	23492253	PCAT14	ENSG00000280623.1	44627	-2.28939e-08		ENSG00000280623.1	Kidney_Cortex
ENSG00000119013.8	rs4822422	22	23510307	PCAT14	ENSG00000280623.1	26573	-1.04833e-07		ENSG00000280623.1	Kidney_Cortex
ENSG00000119013.8	rs9612371	22	23529638	PCAT14	ENSG00000280623.1	7242	1.51043e-07		ENSG00000280623.1	Kidney_Cortex
ENSG00000119013.8	rs131390	22	23530008	PCAT14	ENSG00000280623.1	6872	-3.09699e-07		ENSG00000280623.1	Kidney_Cortex
ENSG00000119013.8	rs131393	22	23537152	PCAT14	ENSG00000280623.1	272	3.70103e-07		ENSG00000280623.1	Kidney_Cortex
ENSG00000119013.8	rs7364197	22	23545562	PCAT14	ENSG00000280623.1	8682	-2.85758e-07		ENSG00000280623.1	Kidney_Cortex
ENSG00000119013.8	rs9620291	22	23582882	KB-208E9.1	ENSG00000272733.1	2003	-3.13364e-09		ENSG00000272733.1	Kidney_Cortex
ENSG00000119013.8	rs9612385	22	23589994	KB-208E9.1	ENSG00000272733.1	9115	-2.21285e-07		ENSG00000272733.1	Kidney_Cortex
ENSG00000119013.8	rs3747125	22	23595545	DRICH1	ENSG00000189269.12	12906	-8.94401e-08		ENSG00000189269.12	Kidney_Cortex
ENSG00000119013.8	rs6003815	22	23618000	DRICH1	ENSG00000189269.12	9549	-5.54788e-09		ENSG00000189269.12	Kidney_Cortex
ENSG00000119013.8	rs12484556	22	23620217	DRICH1	ENSG00000189269.12	11766	1.33288e-07		ENSG00000189269.12	Kidney_Cortex
ENSG00000119013.8	rs3827318	22	23632013	DRICH1	ENSG00000189269.12	23562	1.73257e-07		ENSG00000189269.12	Kidney_Cortex
ENSG00000119013.8	rs9306387	22	23637032	DRICH1	ENSG00000189269.12	28581	-6.21779e-07		ENSG00000189269.12	Kidney_Cortex
ENSG00000119013.8	rs16994633	22	23638681	DRICH1	ENSG00000189269.12	30230	-1.6518e-07		ENSG00000189269.12	Kidney_Cortex
ENSG00000120314.18	rs762042	14	20756726	EDDM3A	ENSG00000181562.4	10835	-0.436292		ENSG00000181562.4	Kidney_Cortex
ENSG00000121989.14	rs1508422	4	100693860	EMCN	ENSG00000164035.9	298520	6.63201e-07		ENSG00000164035.9	Kidney_Cortex
ENSG00000121989.14	rs2866239	4	100716532	PPP3CA	ENSG00000138814.16	306876	6.2155e-07		ENSG00000138814.16	Kidney_Cortex
ENSG00000122543.10	rs2842149	10	126646656	DOCK1	ENSG00000150760.12	258752	-0.346361		ENSG00000150760.12	Kidney_Cortex
ENSG00000122543.10	rs10837857	11	1624655	KRTAP5-1	ENSG00000205869.2	40314	0.0473109		ENSG00000205869.2	Kidney_Cortex
ENSG00000122543.10	rs7108440	11	1652406	FAM99A	ENSG00000205866.3	13190	0.00668131		ENSG00000205866.3	Kidney_Cortex
ENSG00000122543.10	rs7395920	11	1943082	MRPL23	ENSG00000214026.10	4195	-0.161932		ENSG00000214026.10	Kidney_Cortex
ENSG00000122543.10	rs3741206	11	2148634	IGF2-AS	ENSG00000099869.7	8134	0.00705244		ENSG00000099869.7	Kidney_Cortex
ENSG00000122543.10	rs11870348	17	76872022	MGAT5B	ENSG00000167889.12	3567	0.155718		ENSG00000167889.12	Kidney_Cortex
ENSG00000122543.10	rs4789370	17	76894917	MGAT5B	ENSG00000167889.12	26462	0.228534		ENSG00000167889.12	Kidney_Cortex
ENSG00000123124.13	rs17040727	2	3024333	TSSC1	ENSG00000032389.12	164591	-0.192748		ENSG00000032389.12	Kidney_Cortex
ENSG00000123124.13	rs6605291	2	3043913	TSSC1	ENSG00000032389.12	145011	-0.144487		ENSG00000032389.12	Kidney_Cortex
ENSG00000123154.11	rs10205801	2	232732486	KCNJ13	ENSG00000115474.6	33977	0.159843		ENSG00000115474.6	Kidney_Cortex
ENSG00000123154.11	rs778361	2	232915534	NGEF	ENSG00000066248.14	36826	0.476686		ENSG00000066248.14	Kidney_Cortex
ENSG00000123349.13	rs7629133	3	12825226	RP11-767C1.2	ENSG00000272263.1	6992	-0.00124708		ENSG00000272263.1	Kidney_Cortex
ENSG00000123349.13	rs2600228	3	12867011	IQSEC1	ENSG00000144711.13	30208	-0.00369345		ENSG00000144711.13	Kidney_Cortex
ENSG00000123349.13	rs458459	3	13014076	IQSEC1	ENSG00000144711.13	116857	-0.000147907		ENSG00000144711.13	Kidney_Cortex
ENSG00000123349.13	rs6790533	3	13031090	IQSEC1	ENSG00000144711.13	133871	0.0029211		ENSG00000144711.13	Kidney_Cortex
ENSG00000123349.13	rs12487324	3	13089709	IQSEC1	ENSG00000144711.13	192490	-4.81744e-05		ENSG00000144711.13	Kidney_Cortex
ENSG00000123349.13	rs360749	3	13099335	IQSEC1	ENSG00000144711.13	202116	-0.00252757		ENSG00000144711.13	Kidney_Cortex
ENSG00000123349.13	rs4684121	3	13176192	NUP210	ENSG00000132182.11	140042	-0.00226501		ENSG00000132182.11	Kidney_Cortex
ENSG00000123349.13	rs6442359	3	13216012	NUP210	ENSG00000132182.11	100222	-0.00174523		ENSG00000132182.11	Kidney_Cortex
ENSG00000124217.4	rs4702413	5	6987516	PAPD7	ENSG00000112941.13	274510	0.378764		ENSG00000112941.13	Kidney_Cortex
ENSG00000124444.15	rs1202788	1	57949043	OMA1	ENSG00000162600.11	466340	0.0398596		ENSG00000162600.11	Kidney_Cortex
ENSG00000124444.15	rs1343635	1	57965463	OMA1	ENSG00000162600.11	449920	0.135161		ENSG00000162600.11	Kidney_Cortex
ENSG00000124444.15	rs1749776	1	57997540	OMA1	ENSG00000162600.11	417843	0.376322		ENSG00000162600.11	Kidney_Cortex
ENSG00000125810.9	rs10165827	2	207471584	CREB1	ENSG00000118260.14	58211	0.194699		ENSG00000118260.14	Kidney_Cortex
ENSG00000126217.20	rs6442260	3	11549277	VGLL4	ENSG00000144560.14	8388	-0.412533		ENSG00000144560.14	Kidney_Cortex
ENSG00000126217.20	rs7670184	4	62550312	ADGRL3	ENSG00000150471.16	1349055	-0.26685		ENSG00000150471.16	Kidney_Cortex
ENSG00000129518.8	rs1877856	8	19248836	SH2D4A	ENSG00000104611.11	64780	0.467561		ENSG00000104611.11	Kidney_Cortex
ENSG00000130307.11	rs9757129	3	130125618	LINC02021	ENSG00000249846.6	13069	0.407332		ENSG00000249846.6	Kidney_Cortex
ENSG00000132661.3	rs17199521	8	128016538	PVT1	ENSG00000249859.9	222006	-3.2432e-07		ENSG00000249859.9	Kidney_Cortex
ENSG00000132716.18	rs4978567	9	114117725	KIF12	ENSG00000136883.13	31600	-0.0271711		ENSG00000136883.13	Kidney_Cortex
ENSG00000132716.18	rs7861409	9	114418910	WHRN	ENSG00000095397.13	16831	-0.199913	rs7861409	ENSG00000095397.13	Kidney_Cortex
ENSG00000132716.18	rs4246905	9	114790969	TNFSF15	ENSG00000181634.7	6335	-0.153178		ENSG00000181634.7	Kidney_Cortex
ENSG00000132716.18	rs2076672	22	35727036	RBFOX2	ENSG00000100320.22	11699	-0.248184		ENSG00000100320.22	Kidney_Cortex
ENSG00000132716.18	rs132717	22	36200606	APOL4	ENSG00000100336.17	11483	0.136386		ENSG00000100336.17	Kidney_Cortex
ENSG00000132716.18	rs132745	22	36209285	APOL2	ENSG00000128335.13	16917	-0.125268		ENSG00000128335.13	Kidney_Cortex
ENSG00000134250.19	rs732716	19	4366222	AC007292.6	ENSG00000267980.1	2344	-0.0338394		ENSG00000267980.1	Kidney_Cortex
ENSG00000134250.19	rs11668886	19	4423422	CHAF1A	ENSG00000167670.15	20761	-0.0202714	rs11668886	ENSG00000267769.1	Kidney_Cortex
ENSG00000134250.19	rs760369	19	4449290	CTB-50L17.7	ENSG00000267030.1	1987	-0.0257711	rs760369	ENSG00000267769.1	Kidney_Cortex
ENSG00000134250.19	rs11666660	19	4534267	LRG1	ENSG00000171236.9	2141	0.0107761		ENSG00000171236.9	Kidney_Cortex
ENSG00000135338.13	rs11814752	10	60194492	RP11-388P9.2	ENSG00000232682.2	143825	-0.500986		ENSG00000232682.2	Kidney_Cortex
ENSG00000136450.12	rs13142734	4	17199325	QDPR	ENSG00000151552.11	260935	-0.25024		ENSG00000151552.11	Kidney_Cortex
ENSG00000136450.12	rs6837748	4	17209163	QDPR	ENSG00000151552.11	251097	-0.149563		ENSG00000151552.11	Kidney_Cortex
ENSG00000136715.17	rs13114773	4	1892365	NSD2	ENSG00000109685.17	20942	-0.36637		ENSG00000109685.17	Kidney_Cortex
ENSG00000136715.17	rs763010	22	45839225	WI2-85898F10.2	ENSG00000279954.1	36706	0.459901		ENSG00000279954.1	Kidney_Cortex
ENSG00000137154.12	rs458459	3	13014076	IQSEC1	ENSG00000144711.13	116857	0.0318879		ENSG00000144711.13	Kidney_Cortex
ENSG00000137154.12	rs360749	3	13099335	IQSEC1	ENSG00000144711.13	202116	-0.239894		ENSG00000144711.13	Kidney_Cortex
ENSG00000137154.12	rs4684121	3	13176192	NUP210	ENSG00000132182.11	140042	-0.075327		ENSG00000132182.11	Kidney_Cortex
ENSG00000137154.12	rs2413583	22	39263768	PDGFB	ENSG00000100311.16	40410	-0.0541323		ENSG00000100311.16	Kidney_Cortex
ENSG00000137154.12	rs4821887	22	39360980	SYNGR1	ENSG00000100321.14	11056	-0.0568554		ENSG00000100321.14	Kidney_Cortex
ENSG00000137154.12	rs1043395	22	39384956	TAB1	ENSG00000100324.13	14784	0.0179044		ENSG00000100324.13	Kidney_Cortex
ENSG00000137154.12	rs12484278	22	39477932	MGAT3	ENSG00000128268.11	20589	-0.102957		ENSG00000128268.11	Kidney_Cortex
ENSG00000138670.17	rs2034237	5	54695439	SNX18	ENSG00000178996.13	177681	-0.428211		ENSG00000178996.13	Kidney_Cortex
ENSG00000138670.17	rs4865865	5	54702023	SNX18	ENSG00000178996.13	184265	-0.0106423		ENSG00000178996.13	Kidney_Cortex
ENSG00000143228.12	rs348384	19	6552375	TNFSF9	ENSG00000125657.4	21377	-0.0748338		ENSG00000125657.4	Kidney_Cortex
ENSG00000144381.16	rs4680029	3	150888476	SIAH2	ENSG00000181788.3	147350	0.0010353		ENSG00000181788.3	Kidney_Cortex
ENSG00000144381.16	rs6950121	7	28894544	TRIL	ENSG00000255690.2	58813	0.000998749		ENSG00000255690.2	Kidney_Cortex
ENSG00000144410.4	rs7850237	9	87838704	XXyac-YM21GA2.3	ENSG00000233884.1	9408	-0.0638046		ENSG00000233884.1	Kidney_Cortex
ENSG00000144410.4	rs11142001	9	87860633	XXyac-YM21GA2.4	ENSG00000234460.1	3532	-0.251907	rs11142001	ENSG00000214888.2	Kidney_Cortex
ENSG00000144410.4	rs13296013	9	88013079	CDK20	ENSG00000156345.17	46634	0.187053		ENSG00000156345.17	Kidney_Cortex
ENSG00000144410.4	rs13285518	9	88018142	CDK20	ENSG00000156345.17	51697	0.187219		ENSG00000156345.17	Kidney_Cortex
ENSG00000144410.4	rs10868717	9	88151535	CDK20	ENSG00000156345.17	185090	-0.0228009		ENSG00000156345.17	Kidney_Cortex
ENSG00000146729.9	rs1820584	2	19579611	OSR1	ENSG00000143867.6	228127	-0.0988861		ENSG00000143867.6	Kidney_Cortex
ENSG00000146729.9	rs13384081	2	19591515	OSR1	ENSG00000143867.6	240031	-0.177526		ENSG00000143867.6	Kidney_Cortex
ENSG00000146729.9	rs7586843	2	19609989	OSR1	ENSG00000143867.6	258505	-0.188505		ENSG00000143867.6	Kidney_Cortex
ENSG00000146729.9	rs7579477	2	20286356	PUM2	ENSG00000055917.15	37666	0.0442912		ENSG00000055917.15	Kidney_Cortex
ENSG00000146729.9	rs13034962	2	20423953	RHOB	ENSG00000143878.9	23120	0.0688385		ENSG00000143878.9	Kidney_Cortex
ENSG00000146729.9	rs4666393	2	20431090	RHOB	ENSG00000143878.9	15983	0.0328861		ENSG00000143878.9	Kidney_Cortex
ENSG00000146729.9	rs6728695	2	20514267	HS1BP3	ENSG00000118960.12	46180	-0.063364		ENSG00000118960.12	Kidney_Cortex
ENSG00000148826.8	rs12712919	2	44548544	CAMKMT	ENSG00000143919.14	186595	7.69742e-07		ENSG00000143919.14	Kidney_Cortex
ENSG00000149273.14	rs965078	2	74936423	AC104135.2	ENSG00000236209.1	16869	0.22819	rs965078	ENSG00000204792.2	Kidney_Cortex
ENSG00000149273.14	rs965078	2	74936423	AC104135.2	ENSG00000236209.1	16869	0.22819	rs965078	ENSG00000236209.1	Kidney_Cortex
ENSG00000149273.14	rs360749	3	13099335	IQSEC1	ENSG00000144711.13	202116	-0.23089		ENSG00000144711.13	Kidney_Cortex
ENSG00000149273.14	rs4684121	3	13176192	NUP210	ENSG00000132182.11	140042	-0.00934453		ENSG00000132182.11	Kidney_Cortex
ENSG00000149273.14	rs35392772	8	56113670	RPS20	ENSG00000008988.9	46376	0.0176287		ENSG00000008988.9	Kidney_Cortex
ENSG00000149273.14	rs4737436	8	56501105	PENK	ENSG00000181195.10	64432	-0.158035		ENSG00000181195.10	Kidney_Cortex
ENSG00000149273.14	rs930445	8	56560011	PENK	ENSG00000181195.10	123338	0.00260639		ENSG00000181195.10	Kidney_Cortex
ENSG00000149273.14	rs4820357	22	38910625	APOBEC3A	ENSG00000128383.12	42115	-0.0246674		ENSG00000128383.12	Kidney_Cortex
ENSG00000149273.14	rs4821872	22	39204646	PDGFB	ENSG00000100311.16	18712	0.037247		ENSG00000100311.16	Kidney_Cortex
ENSG00000149273.14	rs4821887	22	39360980	SYNGR1	ENSG00000100321.14	11056	-0.117286		ENSG00000100321.14	Kidney_Cortex
ENSG00000149313.10	rs4606115	9	7521577	TMEM261	ENSG00000137038.7	274912	-0.412006		ENSG00000137038.7	Kidney_Cortex
ENSG00000150712.10	rs11628797	14	25608809	STXBP6	ENSG00000168952.15	799154	0.598727		ENSG00000168952.15	Kidney_Cortex
ENSG00000151465.13	rs6784345	3	13054032	IQSEC1	ENSG00000144711.13	156813	-1.08295e-07		ENSG00000144711.13	Kidney_Cortex
ENSG00000151812.14	rs875622	19	16356948	EPS15L1	ENSG00000127527.13	1710	-0.0422769		ENSG00000127527.13	Kidney_Cortex
ENSG00000151812.14	rs12983375	19	16720249	NWD1	ENSG00000188039.13	274	0.388624		ENSG00000188039.13	Kidney_Cortex
ENSG00000151812.14	rs10416325	19	16935381	CPAMD8	ENSG00000160111.12	42435	-0.307831		ENSG00000160111.12	Kidney_Cortex
ENSG00000153044.9	rs10738763	9	27115770	TEK	ENSG00000120156.20	6630	0.0814185		ENSG00000120156.20	Kidney_Cortex
ENSG00000153044.9	rs4483251	9	27371125	MOB3B	ENSG00000120162.9	45917	0.35902		ENSG00000120162.9	Kidney_Cortex
ENSG00000153044.9	rs17696142	9	27428552	MOB3B	ENSG00000120162.9	103344	0.0011579		ENSG00000120162.9	Kidney_Cortex
ENSG00000153044.9	rs13691	9	27546892	C9orf72	ENSG00000147894.14	348	-0.0343503		ENSG00000147894.14	Kidney_Cortex
ENSG00000153044.9	rs2453554	9	27561802	C9orf72	ENSG00000147894.14	15258	0.0169731		ENSG00000147894.14	Kidney_Cortex
ENSG00000153044.9	rs3913107	9	27623560	C9orf72	ENSG00000147894.14	77016	0.0978875		ENSG00000147894.14	Kidney_Cortex
ENSG00000153395.9	rs10173668	2	191771437	SDPR	ENSG00000168497.4	62864	0.116012		ENSG00000168497.4	Kidney_Cortex
ENSG00000153395.9	rs6708269	2	191801739	SDPR	ENSG00000168497.4	32562	0.287685		ENSG00000168497.4	Kidney_Cortex
ENSG00000153551.13	rs1406333	2	183582214	RP11-438L19.1	ENSG00000272800.1	367896	0.157533		ENSG00000272800.1	Kidney_Cortex
ENSG00000153551.13	rs16824901	2	183663655	RP11-438L19.1	ENSG00000272800.1	449337	0.103906		ENSG00000272800.1	Kidney_Cortex
ENSG00000153551.13	rs10081212	7	27034112	HOXA1	ENSG00000105991.7	58880	-0.264763		ENSG00000105991.7	Kidney_Cortex
ENSG00000153551.13	rs12375699	9	130489707	ASS1	ENSG00000130707.17	44779	0.198915		ENSG00000130707.17	Kidney_Cortex
ENSG00000153767.9	rs5759540	22	22933176	RSPH14	ENSG00000100218.11	126238	0.0583485		ENSG00000100218.11	Kidney_Cortex
ENSG00000153767.9	rs131321	22	23492253	PCAT14	ENSG00000280623.1	44627	0.281558		ENSG00000280623.1	Kidney_Cortex
ENSG00000153767.9	rs131393	22	23537152	PCAT14	ENSG00000280623.1	272	0.0854917		ENSG00000280623.1	Kidney_Cortex
ENSG00000153933.9	rs1442685	18	8605667	RAB12	ENSG00000206418.3	3777	-0.655612		ENSG00000206418.3	Kidney_Cortex
ENSG00000156482.10	rs2600228	3	12867011	IQSEC1	ENSG00000144711.13	30208	-0.100456		ENSG00000144711.13	Kidney_Cortex
ENSG00000156482.10	rs6790533	3	13031090	IQSEC1	ENSG00000144711.13	133871	0.0287419		ENSG00000144711.13	Kidney_Cortex
ENSG00000156482.10	rs12487324	3	13089709	IQSEC1	ENSG00000144711.13	192490	0.0487026		ENSG00000144711.13	Kidney_Cortex
ENSG00000156482.10	rs360749	3	13099335	IQSEC1	ENSG00000144711.13	202116	-0.183743		ENSG00000144711.13	Kidney_Cortex
ENSG00000156482.10	rs4684121	3	13176192	NUP210	ENSG00000132182.11	140042	-0.116698		ENSG00000132182.11	Kidney_Cortex
ENSG00000156482.10	rs6442359	3	13216012	NUP210	ENSG00000132182.11	100222	-0.0602914		ENSG00000132182.11	Kidney_Cortex
ENSG00000157693.14	rs8079049	17	15108623	PMP22	ENSG00000109099.13	121153	-0.16938		ENSG00000109099.13	Kidney_Cortex
ENSG00000157693.14	rs11085143	19	610847	POLRMT	ENSG00000099821.13	6376	-0.210514		ENSG00000099821.13	Kidney_Cortex
ENSG00000158864.12	rs284439	5	156745407	TIMD4	ENSG00000145850.8	173874	-0.28821		ENSG00000145850.8	Kidney_Cortex
ENSG00000158864.12	rs10070224	5	156918724	TIMD4	ENSG00000145850.8	557	0.46049		ENSG00000145850.8	Kidney_Cortex
ENSG00000159082.17	rs4677735	3	191346739	CCDC50	ENSG00000152492.13	17663	0.0343161		ENSG00000152492.13	Kidney_Cortex
ENSG00000159082.17	rs373035	3	191409994	CCDC50	ENSG00000152492.13	80918	0.0362201		ENSG00000152492.13	Kidney_Cortex
ENSG00000159197.3	rs258801	5	143153430	NR3C1	ENSG00000113580.14	124500	0.415145		ENSG00000113580.14	Kidney_Cortex
ENSG00000159792.9	rs737885	22	22921536	RSPH14	ENSG00000100218.11	137878	-0.109828		ENSG00000100218.11	Kidney_Cortex
ENSG00000159792.9	rs5759540	22	22933176	RSPH14	ENSG00000100218.11	126238	-0.100397		ENSG00000100218.11	Kidney_Cortex
ENSG00000159792.9	rs4822351	22	22934288	RSPH14	ENSG00000100218.11	125126	-0.143834		ENSG00000100218.11	Kidney_Cortex
ENSG00000159792.9	rs11913797	22	22995538	RSPH14	ENSG00000100218.11	63876	0.203802		ENSG00000100218.11	Kidney_Cortex
ENSG00000159792.9	rs131678	22	23291065	BCR	ENSG00000186716.20	111362	0.222928		ENSG00000186716.20	Kidney_Cortex
ENSG00000159792.9	rs5751636	22	23334708	LINC01659	ENSG00000234928.1	98855	-0.0810568		ENSG00000234928.1	Kidney_Cortex
ENSG00000159792.9	rs5759742	22	23358720	LINC01659	ENSG00000234928.1	74843	-0.0319566		ENSG00000234928.1	Kidney_Cortex
ENSG00000159792.9	rs7349056	22	23389614	LINC01659	ENSG00000234928.1	43949	0.0747303		ENSG00000234928.1	Kidney_Cortex
ENSG00000159792.9	rs4822410	22	23423078	LINC01659	ENSG00000234928.1	10485	0.201086		ENSG00000234928.1	Kidney_Cortex
ENSG00000159792.9	rs6519442	22	23471071	LINC01659	ENSG00000234928.1	37508	0.0669238		ENSG00000234928.1	Kidney_Cortex
ENSG00000159792.9	rs5759841	22	23475227	LINC01659	ENSG00000234928.1	41664	0.0420466		ENSG00000234928.1	Kidney_Cortex
ENSG00000159792.9	rs131321	22	23492253	PCAT14	ENSG00000280623.1	44627	-0.0205905		ENSG00000280623.1	Kidney_Cortex
ENSG00000159792.9	rs131393	22	23537152	PCAT14	ENSG00000280623.1	272	-0.092767		ENSG00000280623.1	Kidney_Cortex
ENSG00000159792.9	rs9620291	22	23582882	KB-208E9.1	ENSG00000272733.1	2003	-0.0592996		ENSG00000272733.1	Kidney_Cortex
ENSG00000159792.9	rs12484556	22	23620217	DRICH1	ENSG00000189269.12	11766	-0.02442		ENSG00000189269.12	Kidney_Cortex
ENSG00000159792.9	rs9306387	22	23637032	DRICH1	ENSG00000189269.12	28581	0.0386018		ENSG00000189269.12	Kidney_Cortex
ENSG00000160224.16	rs2394734	6	30078469	RNF39	ENSG00000204618.8	8136	0.209712		ENSG00000204618.8	Kidney_Cortex
ENSG00000160224.16	rs1264622	6	30289159	HCG18	ENSG00000231074.8	1763	-0.423495		ENSG00000231074.8	Kidney_Cortex
ENSG00000160688.18	rs17658102	10	54562717	PCDH15	ENSG00000150275.17	759947	0.616145		ENSG00000150275.17	Kidney_Cortex
ENSG00000161970.12	rs7629133	3	12825226	RP11-767C1.2	ENSG00000272263.1	6992	-1.76208e-07		ENSG00000272263.1	Kidney_Cortex
ENSG00000161970.12	rs2600228	3	12867011	IQSEC1	ENSG00000144711.13	30208	-3.60071e-07		ENSG00000144711.13	Kidney_Cortex
ENSG00000161970.12	rs458459	3	13014076	IQSEC1	ENSG00000144711.13	116857	1.81802e-08		ENSG00000144711.13	Kidney_Cortex
ENSG00000161970.12	rs6790533	3	13031090	IQSEC1	ENSG00000144711.13	133871	2.36557e-07		ENSG00000144711.13	Kidney_Cortex
ENSG00000161970.12	rs12487324	3	13089709	IQSEC1	ENSG00000144711.13	192490	-1.45896e-08		ENSG00000144711.13	Kidney_Cortex
ENSG00000161970.12	rs360749	3	13099335	IQSEC1	ENSG00000144711.13	202116	-1.86507e-07		ENSG00000144711.13	Kidney_Cortex
ENSG00000161970.12	rs4684121	3	13176192	NUP210	ENSG00000132182.11	140042	-1.6912e-07		ENSG00000132182.11	Kidney_Cortex
ENSG00000161970.12	rs6442359	3	13216012	NUP210	ENSG00000132182.11	100222	-1.8671e-07		ENSG00000132182.11	Kidney_Cortex
ENSG00000161970.12	rs2268502	12	96258192	CDK17	ENSG00000059758.7	20068	3.14706e-07		ENSG00000059758.7	Kidney_Cortex
ENSG00000161970.12	rs7132619	12	96416146	CFAP54	ENSG00000188596.10	73428	5.19257e-10		ENSG00000188596.10	Kidney_Cortex
ENSG00000161970.12	rs7307248	12	96436500	CFAP54	ENSG00000188596.10	53074	2.29986e-07		ENSG00000188596.10	Kidney_Cortex
ENSG00000161970.12	rs6538755	12	96982192	NEDD1	ENSG00000139350.11	74970	-1.77002e-07		ENSG00000139350.11	Kidney_Cortex
ENSG00000162897.14	rs6597976	11	1117566	RP13-870H17.3	ENSG00000254872.3	67687	0.000106551		ENSG00000254872.3	Kidney_Cortex
ENSG00000162897.14	rs2943510	11	1242546	TOLLIP	ENSG00000078902.15	31824	-0.00276049		ENSG00000078902.15	Kidney_Cortex
ENSG00000162897.14	rs4963037	11	1314514	TOLLIP-AS1	ENSG00000255153.1	4746	0.000199179		ENSG00000255153.1	Kidney_Cortex
ENSG00000162897.14	rs4881737	11	1368905	BRSK2	ENSG00000174672.15	20993	-0.00153307		ENSG00000174672.15	Kidney_Cortex
ENSG00000162897.14	rs2090192	11	1380660	BRSK2	ENSG00000174672.15	9238	0.00187157		ENSG00000174672.15	Kidney_Cortex
ENSG00000162897.14	rs10768964	11	1638078	FAM99A	ENSG00000205866.3	27518	-0.00415134		ENSG00000205866.3	Kidney_Cortex
ENSG00000162897.14	rs4288711	11	1644441	FAM99A	ENSG00000205866.3	21155	-0.00171025		ENSG00000205866.3	Kidney_Cortex
ENSG00000162897.14	rs16927442	11	1646516	FAM99A	ENSG00000205866.3	19080	-0.00679617		ENSG00000205866.3	Kidney_Cortex
ENSG00000162897.14	rs11038129	11	1649994	FAM99A	ENSG00000205866.3	15602	0.00413699		ENSG00000205866.3	Kidney_Cortex
ENSG00000162897.14	rs12806058	11	1671822	FAM99A	ENSG00000205866.3	6226	7.97178e-05		ENSG00000205866.3	Kidney_Cortex
ENSG00000162897.14	rs16927507	11	1695519	AP006285.6	ENSG00000227306.1	7223	-0.00298185		ENSG00000227306.1	Kidney_Cortex
ENSG00000162897.14	rs11040767	11	1707785	AP006285.6	ENSG00000227306.1	19489	-0.00964523		ENSG00000227306.1	Kidney_Cortex
ENSG00000166105.15	rs6601552	8	11050311	AF131215.8	ENSG00000270076.1	152653	-0.62399		ENSG00000270076.1	Kidney_Cortex
ENSG00000166337.9	rs2361797	19	54249685	LILRB5	ENSG00000105609.16	255	2.92487e-07		ENSG00000105609.16	Kidney_Cortex
ENSG00000166337.9	rs387805	19	54262314	LILRB2	ENSG00000131042.14	11506	1.69887e-07		ENSG00000131042.14	Kidney_Cortex
ENSG00000166337.9	rs7254645	19	54271535	LILRB2	ENSG00000131042.14	2285	-1.1299e-08		ENSG00000131042.14	Kidney_Cortex
ENSG00000166337.9	rs4806741	19	54299761	LILRA5	ENSG00000187116.13	7308	-9.84691e-08		ENSG00000187116.13	Kidney_Cortex
ENSG00000166337.9	rs1205316	19	54328186	LILRA5	ENSG00000187116.13	21117	4.38508e-08		ENSG00000187116.13	Kidney_Cortex
ENSG00000166337.9	rs6509880	19	54506200	CDC42EP5	ENSG00000167617.2	41175	2.76754e-07		ENSG00000167617.2	Kidney_Cortex
ENSG00000166337.9	rs8106451	19	54529431	LILRA2	ENSG00000239998.5	43488	1.51193e-07		ENSG00000239998.5	Kidney_Cortex
ENSG00000166337.9	rs1000321	19	54535268	LILRA2	ENSG00000239998.5	37651	2.19621e-07		ENSG00000239998.5	Kidney_Cortex
ENSG00000166337.9	rs11574567	19	54661058	LILRB4	ENSG00000186818.12	17170	-1.39663e-07		ENSG00000186818.12	Kidney_Cortex
ENSG00000166337.9	rs17836409	19	54672418	LILRB4	ENSG00000186818.12	28530	-1.36427e-08		ENSG00000186818.12	Kidney_Cortex
ENSG00000166337.9	rs1749296	19	54689088	LILRB4	ENSG00000186818.12	45200	2.66536e-08		ENSG00000186818.12	Kidney_Cortex
ENSG00000166337.9	rs10416527	19	54703854	LILRB4	ENSG00000186818.12	59966	-1.2492e-07		ENSG00000186818.12	Kidney_Cortex
ENSG00000166337.9	rs16986092	19	54922328	NCR1	ENSG00000189430.12	16179	-2.51526e-08		ENSG00000189430.12	Kidney_Cortex
ENSG00000166337.9	rs4806626	19	54936472	NLRP2	ENSG00000022556.15	16657	-1.34442e-07		ENSG00000022556.15	Kidney_Cortex
ENSG00000166337.9	rs12460693	19	54957844	NLRP2	ENSG00000022556.15	4715	1.52852e-07		ENSG00000022556.15	Kidney_Cortex
ENSG00000167157.10	rs10882146	10	93108697	CYP26A1	ENSG00000095596.11	35223	0.190011		ENSG00000095596.11	Kidney_Cortex
ENSG00000167157.10	rs12784076	10	93115366	CYP26A1	ENSG00000095596.11	41892	0.15203		ENSG00000095596.11	Kidney_Cortex
ENSG00000167157.10	rs9663553	10	93131566	CYP26A1	ENSG00000095596.11	58092	0.0389545		ENSG00000095596.11	Kidney_Cortex
ENSG00000167157.10	rs978604	10	93143970	CYP26A1	ENSG00000095596.11	70496	0.0674694		ENSG00000095596.11	Kidney_Cortex
ENSG00000167207.11	rs7852479	9	68419287	RP11-88I18.2	ENSG00000233178.7	25407	0.00505222		ENSG00000233178.7	Kidney_Cortex
ENSG00000167600.13	rs12452447	17	54887226	TOM1L1	ENSG00000141198.14	12160	-0.0251696		ENSG00000141198.14	Kidney_Cortex
ENSG00000167600.13	rs3829577	17	55282903	RP11-515O17.2	ENSG00000263096.1	11400	0.221421	rs3829577	ENSG00000108924.13	Kidney_Cortex
ENSG00000167600.13	rs7224610	17	55287427	RP11-515O17.2	ENSG00000263096.1	15924	-0.0981261	rs7224610	ENSG00000108924.13	Kidney_Cortex
ENSG00000167992.12	rs1489779	3	87789997	CGGBP1	ENSG00000163320.10	261946	-0.265821		ENSG00000163320.10	Kidney_Cortex
ENSG00000167992.12	rs12629581	3	88122078	C3orf38	ENSG00000179021.9	27807	-0.114465	rs12629581	ENSG00000163320.10	Kidney_Cortex
ENSG00000168079.16	rs6657743	1	246730646	SCCPDH	ENSG00000143653.9	6600	0.295341		ENSG00000143653.9	Kidney_Cortex
ENSG00000168079.16	rs10754538	1	247189319	RP11-488L18.10	ENSG00000259865.1	2039	0.0852742		ENSG00000259865.1	Kidney_Cortex
ENSG00000168079.16	rs12071728	1	247190481	RP11-488L18.10	ENSG00000259865.1	3201	-0.169931	rs12071728	ENSG00000227671.4	Kidney_Cortex
ENSG00000168079.16	rs10754557	1	247435930	NLRP3	ENSG00000162711.16	19775	-0.000658334		ENSG00000162711.16	Kidney_Cortex
ENSG00000168079.16	rs6673459	1	247452210	NLRP3	ENSG00000162711.16	36055	0.122918		ENSG00000162711.16	Kidney_Cortex
ENSG00000168497.4	rs9964839	18	11076643	RP11-128P17.2	ENSG00000267051.1	290269	0.437268		ENSG00000267051.1	Kidney_Cortex
ENSG00000169398.19	rs614624	11	78925083	TENM4	ENSG00000149256.15	272253	-0.627165		ENSG00000149256.15	Kidney_Cortex
ENSG00000170043.11	rs1491983	3	49602370	BSN	ENSG00000164061.4	47882	0.171491		ENSG00000164061.4	Kidney_Cortex
ENSG00000170043.11	rs7637711	3	49792220	CDHR4	ENSG00000187492.8	1489	0.19778		ENSG00000187492.8	Kidney_Cortex
ENSG00000170043.11	rs2397827	11	91825061	FAT3	ENSG00000165323.15	527034	0.0904686		ENSG00000165323.15	Kidney_Cortex
ENSG00000170903.10	rs12552369	9	132757106	AK8	ENSG00000165695.9	31529	1.82118e-07		ENSG00000165695.9	Kidney_Cortex
ENSG00000170903.10	rs13300092	9	132821331	SPACA9	ENSG00000165698.15	56695	-1.98658e-07		ENSG00000165698.15	Kidney_Cortex
ENSG00000170903.10	rs2809255	9	132826037	SPACA9	ENSG00000165698.15	51989	-9.99132e-08		ENSG00000165698.15	Kidney_Cortex
ENSG00000170903.10	rs2809243	9	132894913	TSC1	ENSG00000165699.13	3566	-3.56407e-07		ENSG00000165699.13	Kidney_Cortex
ENSG00000170903.10	rs13295430	9	132924389	TSC1	ENSG00000165699.13	33042	7.09736e-07		ENSG00000165699.13	Kidney_Cortex
ENSG00000170903.10	rs3011267	9	133005806	GTF3C5	ENSG00000148308.17	24868	-2.94163e-07		ENSG00000148308.17	Kidney_Cortex
ENSG00000170903.10	rs7035838	9	133027948	GTF3C5	ENSG00000148308.17	2726	-9.5587e-08		ENSG00000148308.17	Kidney_Cortex
ENSG00000170903.10	rs2988571	9	133029179	GTF3C5	ENSG00000148308.17	1495	-1.31629e-07		ENSG00000148308.17	Kidney_Cortex
ENSG00000170903.10	rs4246170	9	133237026	ABO	ENSG00000175164.13	13374	-3.00023e-07		ENSG00000175164.13	Kidney_Cortex
ENSG00000170903.10	rs8176749	9	133255801	ABO	ENSG00000175164.13	5401	-1.56768e-07		ENSG00000175164.13	Kidney_Cortex
ENSG00000170903.10	rs8176714	9	133257791	ABO	ENSG00000175164.13	7391	3.21349e-07	rs8176714	ENSG00000175164.13	Kidney_Cortex
ENSG00000170903.10	rs8176694	9	133262243	ABO	ENSG00000175164.13	11843	2.92052e-07	rs8176694	ENSG00000175164.13	Kidney_Cortex
ENSG00000170903.10	rs657152	9	133263862	ABO	ENSG00000175164.13	13462	-6.67876e-08	rs657152	ENSG00000175164.13	Kidney_Cortex
ENSG00000170903.10	rs3025299	9	133593282	FAM163B	ENSG00000196990.8	14868	1.23955e-07		ENSG00000196990.8	Kidney_Cortex
ENSG00000170903.10	rs3025336	9	133604200	FAM163B	ENSG00000196990.8	25786	2.26881e-08		ENSG00000196990.8	Kidney_Cortex
ENSG00000170903.10	rs1611115	9	133635393	DBH	ENSG00000123454.10	966	1.33314e-08		ENSG00000123454.10	Kidney_Cortex
ENSG00000170903.10	rs2097628	9	133654580	DBH-AS1	ENSG00000225756.1	5	-1.50726e-07		ENSG00000225756.1	Kidney_Cortex
ENSG00000170903.10	rs2427988	9	133729742	VAV2	ENSG00000160293.16	32151	-1.76321e-07		ENSG00000160293.16	Kidney_Cortex
ENSG00000171224.8	rs1464674	9	104503171	NIPSNAP3A	ENSG00000136783.9	244516	-0.183696		ENSG00000136783.9	Kidney_Cortex
ENSG00000171224.8	rs7030820	9	104505023	NIPSNAP3A	ENSG00000136783.9	242664	-0.287885		ENSG00000136783.9	Kidney_Cortex
ENSG00000171566.11	rs9897134	17	38323307	MRPL45	ENSG00000278845.4	26285	-0.38335		ENSG00000278845.4	Kidney_Cortex
ENSG00000172159.15	rs1972498	17	6047768	WSCD1	ENSG00000179314.13	275535	-0.364491		ENSG00000179314.13	Kidney_Cortex
ENSG00000172159.15	rs9614057	22	29792622	ASCC2	ENSG00000100325.14	4015	-0.431188		ENSG00000100325.14	Kidney_Cortex
ENSG00000172349.17	rs2287396	14	77327849	GSTZ1	ENSG00000100577.18	6965	-0.583397		ENSG00000100577.18	Kidney_Cortex
ENSG00000176406.22	rs169073	2	159094440	TANC1	ENSG00000115183.14	125770	-0.407031		ENSG00000115183.14	Kidney_Cortex
ENSG00000176406.22	rs42596	7	30366075	LINC01176	ENSG00000281404.1	24809	-0.402232		ENSG00000281404.1	Kidney_Cortex
ENSG00000176406.22	rs13221972	7	30369230	LINC01176	ENSG00000281404.1	21654	-1.13798e-15		ENSG00000281404.1	Kidney_Cortex
ENSG00000176978.13	rs17508690	7	121268902	WNT16	ENSG00000002745.12	56464	-0.336975		ENSG00000002745.12	Kidney_Cortex
ENSG00000180479.13	rs11711980	3	31691853	OSBPL10	ENSG00000144645.13	33964	-0.276201		ENSG00000144645.13	Kidney_Cortex
ENSG00000180479.13	rs9849673	3	31701017	OSBPL10	ENSG00000144645.13	43128	-0.277626		ENSG00000144645.13	Kidney_Cortex
ENSG00000180616.8	rs7761142	6	89988406	BACH2	ENSG00000112182.14	61878	-0.39409		ENSG00000112182.14	Kidney_Cortex
ENSG00000181929.11	rs700102	9	112132980	PTBP3	ENSG00000119314.15	84735	-0.372942		ENSG00000119314.15	Kidney_Cortex
ENSG00000182511.11	rs3130320	6	32255481	XXbac-BPG154L12.4	ENSG00000225914.1	229	2.06046e-07		ENSG00000225914.1	Kidney_Cortex
ENSG00000182511.11	rs2395182	6	32445540	HLA-DRA	ENSG00000204287.13	5699	1.21199e-07		ENSG00000204287.13	Kidney_Cortex
ENSG00000182511.11	rs9378264	6	32475674	HLA-DRA	ENSG00000204287.13	35833	-5.07333e-07		ENSG00000204287.13	Kidney_Cortex
ENSG00000182511.11	rs532098	6	32610275	HLA-DQA1	ENSG00000196735.11	17903	-5.93507e-07		ENSG00000196735.11	Kidney_Cortex
ENSG00000182511.11	rs13204672	6	32615019	HLA-DQA1	ENSG00000196735.11	13159	-6.2092e-08		ENSG00000196735.11	Kidney_Cortex
ENSG00000182511.11	rs9271588	6	32623176	HLA-DQA1	ENSG00000196735.11	5002	-4.56403e-07		ENSG00000196735.11	Kidney_Cortex
ENSG00000182511.11	rs3130597	6	32973414	BRD2	ENSG00000204256.12	4755	2.94811e-07	rs3130597	ENSG00000198502.5	Kidney_Cortex
ENSG00000182511.11	rs6033803	20	13681330	ESF1	ENSG00000089048.14	32991	-2.59165e-07		ENSG00000089048.14	Kidney_Cortex
ENSG00000182985.17	rs1074650	3	3984996	LRRN1	ENSG00000175928.5	185560	0.418833		ENSG00000175928.5	Kidney_Cortex
ENSG00000183696.13	rs10864869	2	121185620	TFCP2L1	ENSG00000115112.7	30966	0.00748306		ENSG00000115112.7	Kidney_Cortex
ENSG00000183696.13	rs11682545	2	121188249	TFCP2L1	ENSG00000115112.7	28337	-0.0087578		ENSG00000115112.7	Kidney_Cortex
ENSG00000183735.9	rs2045272	11	18256551	SAA1	ENSG00000173432.10	9622	-0.0674672		ENSG00000173432.10	Kidney_Cortex
ENSG00000183735.9	rs4757637	11	18286028	HPS5	ENSG00000110756.17	7361	0.187892		ENSG00000110756.17	Kidney_Cortex
ENSG00000183735.9	rs6486430	11	18488226	TSG101	ENSG00000074319.12	19891	0.336074		ENSG00000074319.12	Kidney_Cortex
ENSG00000183735.9	rs6486434	11	18539992	UEVLD	ENSG00000151116.16	10384	0.187634		ENSG00000151116.16	Kidney_Cortex
ENSG00000184900.15	rs4505826	4	95485799	RP11-710C12.1	ENSG00000271474.1	63407	-0.159637		ENSG00000271474.1	Kidney_Cortex
ENSG00000184900.15	rs2865467	4	95517323	RP11-710C12.1	ENSG00000271474.1	31883	-0.224519		ENSG00000271474.1	Kidney_Cortex
ENSG00000185630.18	rs4407863	8	140209920	CTA-204B4.2	ENSG00000259891.1	295892	3.71349e-07		ENSG00000259891.1	Kidney_Cortex
ENSG00000187957.7	rs10283642	9	108311963	IKBKAP	ENSG00000070061.14	555553	-0.0106392		ENSG00000070061.14	Kidney_Cortex
ENSG00000196436.8	rs7629204	3	10599589	ATP2B2	ENSG00000157087.17	275567	-0.194364		ENSG00000157087.17	Kidney_Cortex
ENSG00000196436.8	rs687822	11	125942455	CDON	ENSG00000064309.14	13340	-0.137236		ENSG00000064309.14	Kidney_Cortex
ENSG00000196683.10	rs2600228	3	12867011	IQSEC1	ENSG00000144711.13	30208	-0.0144481		ENSG00000144711.13	Kidney_Cortex
ENSG00000196683.10	rs6790533	3	13031090	IQSEC1	ENSG00000144711.13	133871	0.0251257		ENSG00000144711.13	Kidney_Cortex
ENSG00000196683.10	rs360749	3	13099335	IQSEC1	ENSG00000144711.13	202116	-0.148556		ENSG00000144711.13	Kidney_Cortex
ENSG00000196683.10	rs4684121	3	13176192	NUP210	ENSG00000132182.11	140042	-0.173924		ENSG00000132182.11	Kidney_Cortex
ENSG00000196683.10	rs2268502	12	96258192	CDK17	ENSG00000059758.7	20068	0.0858507		ENSG00000059758.7	Kidney_Cortex
ENSG00000196683.10	rs7307248	12	96436500	CFAP54	ENSG00000188596.10	53074	0.114211		ENSG00000188596.10	Kidney_Cortex
ENSG00000196683.10	rs6538755	12	96982192	NEDD1	ENSG00000139350.11	74970	-0.0873452		ENSG00000139350.11	Kidney_Cortex
ENSG00000197915.5	rs11954900	5	133998297	CTB-113I20.2	ENSG00000271737.1	6849	-0.0068238		ENSG00000271737.1	Kidney_Cortex
ENSG00000197915.5	rs10463908	5	134073297	TCF7	ENSG00000081059.19	41413	-0.0225375		ENSG00000081059.19	Kidney_Cortex
ENSG00000197915.5	rs10900826	5	134082114	TCF7	ENSG00000081059.19	32596	0.0742359		ENSG00000081059.19	Kidney_Cortex
ENSG00000197915.5	rs244693	5	134119462	TCF7	ENSG00000081059.19	4752	-0.0187794		ENSG00000081059.19	Kidney_Cortex
ENSG00000197915.5	rs3776841	5	134179281	PPP2CA	ENSG00000113575.9	15052	0.0115051		ENSG00000113575.9	Kidney_Cortex
ENSG00000197915.5	rs6871796	5	134399674	RP11-215P8.3	ENSG00000248559.1	180	0.00370485		ENSG00000248559.1	Kidney_Cortex
ENSG00000197915.5	rs1476095	5	134477019	LINC01843	ENSG00000251169.2	29532	-0.0249064		ENSG00000251169.2	Kidney_Cortex
ENSG00000197915.5	rs7701346	5	134492665	LINC01843	ENSG00000251169.2	13886	-0.0674045		ENSG00000251169.2	Kidney_Cortex
ENSG00000197915.5	rs329115	5	134523028	JADE2	ENSG00000043143.20	1283	0.036942		ENSG00000043143.20	Kidney_Cortex
ENSG00000197915.5	rs329119	5	134526026	JADE2	ENSG00000043143.20	1715	-0.0636395		ENSG00000043143.20	Kidney_Cortex
ENSG00000197915.5	rs329322	5	134573785	SAR1B	ENSG00000152700.13	27358	-0.0833581		ENSG00000152700.13	Kidney_Cortex
ENSG00000197958.12	rs7629133	3	12825226	RP11-767C1.2	ENSG00000272263.1	6992	-0.084463		ENSG00000272263.1	Kidney_Cortex
ENSG00000197958.12	rs458459	3	13014076	IQSEC1	ENSG00000144711.13	116857	0.0265298		ENSG00000144711.13	Kidney_Cortex
ENSG00000197958.12	rs6790533	3	13031090	IQSEC1	ENSG00000144711.13	133871	0.0638085		ENSG00000144711.13	Kidney_Cortex
ENSG00000197958.12	rs12487324	3	13089709	IQSEC1	ENSG00000144711.13	192490	0.000419916		ENSG00000144711.13	Kidney_Cortex
ENSG00000197958.12	rs360749	3	13099335	IQSEC1	ENSG00000144711.13	202116	-0.327994		ENSG00000144711.13	Kidney_Cortex
ENSG00000197958.12	rs4684121	3	13176192	NUP210	ENSG00000132182.11	140042	-0.133107		ENSG00000132182.11	Kidney_Cortex
ENSG00000198242.13	rs299649	3	12497220	TSEN2	ENSG00000154743.17	12789	0.0848163		ENSG00000154743.17	Kidney_Cortex
ENSG00000198242.13	rs17036872	3	12517689	MKRN2OS	ENSG00000225526.4	2756	0.0641767		ENSG00000225526.4	Kidney_Cortex
ENSG00000198242.13	rs3773341	3	12575034	RAF1	ENSG00000132155.11	8679	-0.159273		ENSG00000132155.11	Kidney_Cortex
ENSG00000198242.13	rs458459	3	13014076	IQSEC1	ENSG00000144711.13	116857	0.0215882		ENSG00000144711.13	Kidney_Cortex
ENSG00000198242.13	rs6790533	3	13031090	IQSEC1	ENSG00000144711.13	133871	0.0670675		ENSG00000144711.13	Kidney_Cortex
ENSG00000198242.13	rs12487324	3	13089709	IQSEC1	ENSG00000144711.13	192490	0.231042		ENSG00000144711.13	Kidney_Cortex
ENSG00000198242.13	rs360749	3	13099335	IQSEC1	ENSG00000144711.13	202116	-0.25672		ENSG00000144711.13	Kidney_Cortex
ENSG00000198242.13	rs4684121	3	13176192	NUP210	ENSG00000132182.11	140042	-0.0501943		ENSG00000132182.11	Kidney_Cortex
ENSG00000198242.13	rs6442359	3	13216012	NUP210	ENSG00000132182.11	100222	-0.157083		ENSG00000132182.11	Kidney_Cortex
ENSG00000198663.16	rs261407	13	21281074	LINC00539	ENSG00000224429.7	22440	0.414849		ENSG00000224429.7	Kidney_Cortex
ENSG00000198663.16	rs2015241	13	21314115	LINC00539	ENSG00000224429.7	10601	0.144729		ENSG00000224429.7	Kidney_Cortex
ENSG00000204624.7	rs10013783	4	38106190	PTTG2	ENSG00000250254.1	145756	-0.599386		ENSG00000250254.1	Kidney_Cortex
ENSG00000204954.9	rs10033082	4	15400618	C1QTNF7	ENSG00000163145.12	60801	-0.394374		ENSG00000163145.12	Kidney_Cortex
ENSG00000204954.9	rs9993580	4	15478601	CC2D2A	ENSG00000048342.15	8737	-0.0224886		ENSG00000048342.15	Kidney_Cortex
ENSG00000205669.2	rs7046143	9	74713023	TRPM6	ENSG00000119121.21	9471	8.63252e-07		ENSG00000119121.21	Kidney_Cortex
ENSG00000214309.4	rs4794018	17	49016036	IGF2BP1	ENSG00000159217.9	18625	0.589298		ENSG00000159217.9	Kidney_Cortex
ENSG00000214941.7	rs13061797	3	161827209	SPTSSB	ENSG00000196542.8	482418	0.481219		ENSG00000196542.8	Kidney_Cortex
ENSG00000221838.9	rs1449533	3	16737768	PLCL2	ENSG00000154822.17	64882	-0.48582		ENSG00000154822.17	Kidney_Cortex
ENSG00000223461.1	rs13897	11	66563698	CTSF	ENSG00000174080.10	236	-0.270172		ENSG00000174080.10	Kidney_Cortex
ENSG00000223461.1	rs12293413	11	116222061	LINC00900	ENSG00000246100.3	467814	-0.397313		ENSG00000246100.3	Kidney_Cortex
ENSG00000223461.1	rs12277929	11	116225965	LINC00900	ENSG00000246100.3	471718	-0.00882383		ENSG00000246100.3	Kidney_Cortex
ENSG00000226330.1	rs1652591	14	82093228	SEL1L	ENSG00000071537.13	621680	0.395245		ENSG00000071537.13	Kidney_Cortex
ENSG00000230699.2	rs205787	20	57794161	NKILA	ENSG00000278709.1	83979	0.527031		ENSG00000278709.1	Kidney_Cortex
ENSG00000231170.5	rs2236313	6	166946901	RNASET2	ENSG00000026297.15	17398	-0.0761552		ENSG00000026297.15	Kidney_Cortex
ENSG00000231170.5	rs4710185	6	167108898	CCR6	ENSG00000112486.15	2908	0.204049		ENSG00000112486.15	Kidney_Cortex
ENSG00000231170.5	rs6456158	6	167114544	CCR6	ENSG00000112486.15	2738	-0.115595		ENSG00000112486.15	Kidney_Cortex
ENSG00000231652.2	rs575836	9	132432260	CFAP77	ENSG00000188523.8	22218	0.236325		ENSG00000188523.8	Kidney_Cortex
ENSG00000231652.2	rs2809255	9	132826037	SPACA9	ENSG00000165698.15	51989	-0.131896		ENSG00000165698.15	Kidney_Cortex
ENSG00000231652.2	rs6597584	9	132900040	TSC1	ENSG00000165699.13	8693	-0.0218564		ENSG00000165699.13	Kidney_Cortex
ENSG00000231652.2	rs2073821	9	133057735	CEL	ENSG00000170835.14	4242	-0.0559116		ENSG00000170835.14	Kidney_Cortex
ENSG00000231652.2	rs12379461	9	133205149	ABO	ENSG00000175164.13	45251	0.0976837		ENSG00000175164.13	Kidney_Cortex
ENSG00000232653.8	rs11904039	2	33672387	LINC01317	ENSG00000203386.6	34498	-0.249316		ENSG00000203386.6	Kidney_Cortex
ENSG00000232653.8	rs964664	6	69106971	ADGRB3	ENSG00000135298.13	471605	0.174755		ENSG00000135298.13	Kidney_Cortex
ENSG00000232653.8	rs3799039	6	69116615	ADGRB3	ENSG00000135298.13	481249	-0.225451		ENSG00000135298.13	Kidney_Cortex
ENSG00000232653.8	rs1482326	6	69134876	ADGRB3	ENSG00000135298.13	499510	-0.213543		ENSG00000135298.13	Kidney_Cortex
ENSG00000232653.8	rs1619465	6	69224447	LMBRD1	ENSG00000168216.10	451354	0.0119555		ENSG00000168216.10	Kidney_Cortex
ENSG00000232907.7	rs4548927	17	32755729	AC084809.2	ENSG00000226377.1	121029	0.215513		ENSG00000226377.1	Kidney_Cortex
ENSG00000232907.7	rs872571	17	32833651	AC084809.2	ENSG00000226377.1	43107	0.200998		ENSG00000226377.1	Kidney_Cortex
ENSG00000234141.1	rs3809671	16	972326	RP11-161M6.2	ENSG00000260807.6	3434	0.219977		ENSG00000260807.6	Kidney_Cortex
ENSG00000234141.1	rs541912	16	1038773	SSTR5	ENSG00000162009.8	40007	-0.245762		ENSG00000162009.8	Kidney_Cortex
ENSG00000234141.1	rs11248859	16	1191997	TPSG1	ENSG00000116176.6	29775	0.0520071		ENSG00000116176.6	Kidney_Cortex
ENSG00000234141.1	rs9922076	16	1201803	TPSG1	ENSG00000116176.6	19969	-0.247287		ENSG00000116176.6	Kidney_Cortex
ENSG00000234141.1	rs9937881	16	1247070	TPSAB1	ENSG00000172236.16	6375	0.0808976		ENSG00000172236.16	Kidney_Cortex
ENSG00000237463.5	rs2385891	9	136701968	FAM69B	ENSG00000165716.10	10601	0.286089		ENSG00000165716.10	Kidney_Cortex
ENSG00000237463.5	rs11793962	9	136722927	SNHG7	ENSG00000233016.6	899	0.0890658		ENSG00000233016.6	Kidney_Cortex
ENSG00000240005.5	rs13007683	2	158039143	RP11-1152H14.1	ENSG00000271320.1	121432	-0.0473754		ENSG00000271320.1	Kidney_Cortex
ENSG00000240005.5	rs6707705	2	158109674	CCDC148	ENSG00000153237.17	61406	-0.0170354		ENSG00000153237.17	Kidney_Cortex
ENSG00000240005.5	rs2190389	2	158717966	PKP4-AS1	ENSG00000204380.4	59630	-0.0943398		ENSG00000204380.4	Kidney_Cortex
ENSG00000240005.5	rs1990153	2	158719042	PKP4-AS1	ENSG00000204380.4	60706	-0.0943398		ENSG00000204380.4	Kidney_Cortex
ENSG00000240005.5	rs17231614	2	158724233	PKP4-AS1	ENSG00000204380.4	65897	-0.0661925		ENSG00000204380.4	Kidney_Cortex
ENSG00000241644.2	rs1703688	10	130878825	GLRX3	ENSG00000108010.11	742427	0.346461		ENSG00000108010.11	Kidney_Cortex
ENSG00000243646.9	rs12739985	1	92080868	BTBD8	ENSG00000284413.1	533	-0.447889		ENSG00000284413.1	Kidney_Cortex
ENSG00000247596.8	rs1447114	9	92254517	NOL8	ENSG00000198000.11	42840	0.03293		ENSG00000198000.11	Kidney_Cortex
ENSG00000247596.8	rs10820997	9	92637039	IPPK	ENSG00000127080.9	2654	-0.00711008		ENSG00000127080.9	Kidney_Cortex
ENSG00000247596.8	rs10992471	9	92797223	ZNF484	ENSG00000127081.13	47807	0.0358186		ENSG00000127081.13	Kidney_Cortex
ENSG00000249242.7	rs17566008	6	6822809	RP3-429O6.1	ENSG00000223342.2	78212	0.599349		ENSG00000223342.2	Kidney_Cortex
ENSG00000251258.1	rs1387595	9	106490142	ZNF462	ENSG00000148143.12	372954	0.457581		ENSG00000148143.12	Kidney_Cortex
ENSG00000256087.6	rs12648991	4	52339149	USP46	ENSG00000109189.12	251822	0.375747		ENSG00000109189.12	Kidney_Cortex
ENSG00000256087.6	rs12425506	12	24309297	RP11-444D3.1	ENSG00000255864.5	96042	0.166874		ENSG00000255864.5	Kidney_Cortex
ENSG00000256087.6	rs884013	18	48929760	SMAD7	ENSG00000101665.8	9908	0.172443		ENSG00000101665.8	Kidney_Cortex
ENSG00000256508.2	rs3117582	6	31652743	APOM	ENSG00000204444.10	2727	0.115514	rs3117582	ENSG00000244731.7	Kidney_Cortex
ENSG00000256508.2	rs3117582	6	31652743	APOM	ENSG00000204444.10	2727	0.115514	rs3117582	ENSG00000204338.8	Kidney_Cortex
ENSG00000256508.2	rs494620	6	31870936	SLC44A4	ENSG00000204385.10	7745	-0.0199445		ENSG00000204385.10	Kidney_Cortex
ENSG00000256508.2	rs519417	6	31910656	ZBTB12	ENSG00000204366.3	11050	3.84197e-07	rs519417	ENSG00000244731.7	Kidney_Cortex
ENSG00000256508.2	rs519417	6	31910656	ZBTB12	ENSG00000204366.3	11050	3.84197e-07	rs519417	ENSG00000204338.8	Kidney_Cortex
ENSG00000256508.2	rs3130320	6	32255481	XXbac-BPG154L12.4	ENSG00000225914.1	229	0.100957		ENSG00000225914.1	Kidney_Cortex
ENSG00000256508.2	rs9268402	6	32373576	HCG23	ENSG00000228962.1	16933	-0.233393	rs9268402	ENSG00000250535.1	Kidney_Cortex
ENSG00000256508.2	rs13204672	6	32615019	HLA-DQA1	ENSG00000196735.11	13159	-0.00686338		ENSG00000196735.11	Kidney_Cortex
ENSG00000256615.1	rs7807731	7	155962642	AC021218.2	ENSG00000204876.4	11	-0.0326745	rs7807731	ENSG00000204876.4	Kidney_Cortex
ENSG00000256615.1	rs1458806	7	155975367	AC021218.2	ENSG00000204876.4	12736	0.0449515		ENSG00000204876.4	Kidney_Cortex
ENSG00000256615.1	rs10261526	7	155978336	AC021218.2	ENSG00000204876.4	15705	-0.0548183		ENSG00000204876.4	Kidney_Cortex
ENSG00000257002.1	rs6699285	1	230911397	TTC13	ENSG00000143643.12	5155	0.392597		ENSG00000143643.12	Kidney_Cortex
ENSG00000258789.1	rs10515553	5	145659379	PRELID2	ENSG00000186314.11	187581	-0.0278446		ENSG00000186314.11	Kidney_Cortex
ENSG00000258789.1	rs1368434	5	145688764	PRELID2	ENSG00000186314.11	216966	0.016446		ENSG00000186314.11	Kidney_Cortex
ENSG00000258789.1	rs421289	5	145820511	SH3RF2	ENSG00000156463.17	116067	0.00239849		ENSG00000156463.17	Kidney_Cortex
ENSG00000258789.1	rs2195929	5	145861601	SH3RF2	ENSG00000156463.17	74977	0.00789679		ENSG00000156463.17	Kidney_Cortex
ENSG00000258789.1	rs991357	5	145939564	SH3RF2	ENSG00000156463.17	2986	-0.00354779		ENSG00000156463.17	Kidney_Cortex
ENSG00000258789.1	rs11743632	5	146029507	PLAC8L1	ENSG00000173261.8	54878	0.0342502		ENSG00000173261.8	Kidney_Cortex
ENSG00000258789.1	rs2963921	5	146134305	LARS	ENSG00000133706.17	21268	0.0250916	rs2963921	ENSG00000133706.17	Kidney_Cortex
ENSG00000258789.1	rs12153109	5	146135783	LARS	ENSG00000133706.17	22746	0.0302503	rs12153109	ENSG00000133706.17	Kidney_Cortex
ENSG00000258789.1	rs11953090	5	146257108	RBM27	ENSG00000091009.7	53509	0.0178198	rs11953090	ENSG00000133706.17	Kidney_Cortex
ENSG00000258789.1	rs7718446	5	146369972	TCERG1	ENSG00000113649.11	77339	-0.00131878		ENSG00000113649.11	Kidney_Cortex
ENSG00000258789.1	rs9325009	5	146424854	TCERG1	ENSG00000113649.11	22457	-0.00078772		ENSG00000113649.11	Kidney_Cortex
ENSG00000260528.4	rs12746634	1	244073120	ZBTB18	ENSG00000179456.10	24182	0.293286		ENSG00000179456.10	Kidney_Cortex
ENSG00000260528.4	rs17624623	3	61634792	PTPRG	ENSG00000144724.19	73224	0.266934		ENSG00000144724.19	Kidney_Cortex
ENSG00000260528.4	rs6139074	20	82603	C20orf96	ENSG00000196476.11	188259	0.377504		ENSG00000196476.11	Kidney_Cortex
ENSG00000260910.1	rs12537997	7	4898299	RADIL	ENSG00000157927.16	101245	-0.451623		ENSG00000157927.16	Kidney_Cortex
ENSG00000261172.1	rs12746634	1	244073120	ZBTB18	ENSG00000179456.10	24182	0.0628447		ENSG00000179456.10	Kidney_Cortex
ENSG00000261172.1	rs7118856	11	42825453	API5	ENSG00000166181.12	486509	0.262781		ENSG00000166181.12	Kidney_Cortex
ENSG00000261172.1	rs4814683	20	81154	C20orf96	ENSG00000196476.11	189708	0.361171		ENSG00000196476.11	Kidney_Cortex
ENSG00000261172.1	rs6139074	20	82603	C20orf96	ENSG00000196476.11	188259	0.778378		ENSG00000196476.11	Kidney_Cortex
ENSG00000262619.1	rs10739878	9	103773481	SMC2-AS1	ENSG00000270332.1	306542	0.0186021		ENSG00000270332.1	Kidney_Cortex
ENSG00000262619.1	rs10820566	9	103932201	SMC2-AS1	ENSG00000270332.1	147822	0.0530186		ENSG00000270332.1	Kidney_Cortex
ENSG00000262619.1	rs969669	9	103936012	SMC2-AS1	ENSG00000270332.1	144011	0.0441191		ENSG00000270332.1	Kidney_Cortex
ENSG00000262619.1	rs10991023	9	103982770	SMC2-AS1	ENSG00000270332.1	97253	-0.0328597		ENSG00000270332.1	Kidney_Cortex
ENSG00000262619.1	rs10991063	9	104057921	SMC2-AS1	ENSG00000270332.1	22102	0.0329689		ENSG00000270332.1	Kidney_Cortex
ENSG00000262619.1	rs4742904	9	104094671	SMC2	ENSG00000136824.18	412	0.0354098		ENSG00000136824.18	Kidney_Cortex
ENSG00000262619.1	rs11852322	15	77829145	TBC1D2B	ENSG00000167202.11	154890	0.016775		ENSG00000167202.11	Kidney_Cortex
ENSG00000262619.1	rs11629630	15	78273072	WDR61	ENSG00000140395.8	4762	0.0286397		ENSG00000140395.8	Kidney_Cortex
ENSG00000262619.1	rs8032417	15	78277588	WDR61	ENSG00000140395.8	246	0.0325703		ENSG00000140395.8	Kidney_Cortex
ENSG00000262619.1	rs876364	15	78291189	WDR61	ENSG00000140395.8	13355	-0.0397788	rs876364	ENSG00000259562.2	Kidney_Cortex
ENSG00000262619.1	rs12900519	15	78656785	CHRNB4	ENSG00000117971.11	32667	-0.00629075		ENSG00000117971.11	Kidney_Cortex
ENSG00000262619.1	rs12906835	15	78754647	ADAMTS7	ENSG00000136378.14	4555	0.0139035		ENSG00000136378.14	Kidney_Cortex
ENSG00000264575.1	rs6034498	20	16484113	KIF16B	ENSG00000089177.18	212010	-0.305559		ENSG00000089177.18	Kidney_Cortex
ENSG00000266718.1	rs284439	5	156745407	TIMD4	ENSG00000145850.8	173874	-0.402034		ENSG00000145850.8	Kidney_Cortex
ENSG00000266718.1	rs10070224	5	156918724	TIMD4	ENSG00000145850.8	557	0.426832		ENSG00000145850.8	Kidney_Cortex
ENSG00000266947.1	rs1176542	1	157163685	ETV3	ENSG00000117036.11	42495	-0.618875		ENSG00000117036.11	Kidney_Cortex
ENSG00000269937.1	rs2167274	7	32480587	LSM5	ENSG00000106355.9	4744	-0.34706		ENSG00000106355.9	Kidney_Cortex
ENSG00000269937.1	rs2305320	7	32559044	AVL9	ENSG00000105778.18	63619	-0.0458528		ENSG00000105778.18	Kidney_Cortex
ENSG00000269937.1	rs6945238	7	32593409	AVL9	ENSG00000105778.18	97984	-0.106224		ENSG00000105778.18	Kidney_Cortex
ENSG00000271737.1	rs7432894	3	196114773	LINC00885	ENSG00000224652.1	27862	0.250026		ENSG00000224652.1	Kidney_Cortex
ENSG00000271737.1	rs9812036	3	196202397	ZDHHC19	ENSG00000163958.13	4949	-0.0174952		ENSG00000163958.13	Kidney_Cortex
ENSG00000271737.1	rs6778889	3	196506924	RNF168	ENSG00000163961.4	38142	-0.310729		ENSG00000163961.4	Kidney_Cortex
ENSG00000271737.1	rs1798630	3	196633725	LINC01063	ENSG00000232065.1	2228	-0.0948873		ENSG00000232065.1	Kidney_Cortex
ENSG00000271737.1	rs1798628	3	196666609	NRROS	ENSG00000174004.5	26924	0.140182		ENSG00000174004.5	Kidney_Cortex
ENSG00000271737.1	rs15614	3	196832078	SENP5	ENSG00000119231.10	35777	0.0792083		ENSG00000119231.10	Kidney_Cortex
ENSG00000272769.1	rs7992379	13	67551488	PCDH9	ENSG00000184226.14	1248655	-0.401172		ENSG00000184226.14	Kidney_Cortex
ENSG00000278705.1	rs16921828	9	102574096	GRIN3A	ENSG00000198785.4	1004744	0.23008		ENSG00000198785.4	Kidney_Cortex
ENSG00000278705.1	rs11592369	10	69560602	RP11-343J3.2	ENSG00000236154.1	15204	0.194496		ENSG00000236154.1	Kidney_Cortex
ENSG00000278705.1	rs12319392	12	6061320	VWF	ENSG00000110799.13	112447	0.344204		ENSG00000110799.13	Kidney_Cortex
ENSG00000278705.1	rs348395	19	6499426	TUBB4A	ENSG00000104833.11	5108	0.109232		ENSG00000104833.11	Kidney_Cortex
ENSG00000280071.3	rs13199487	6	12369288	EDN1	ENSG00000078401.6	78926	-0.0881933		ENSG00000078401.6	Kidney_Cortex
ENSG00000280071.3	rs6114020	20	23252911	RP4-737E23.2	ENSG00000230387.2	64951	-0.06147		ENSG00000230387.2	Kidney_Cortex
ENSG00000280721.1	rs9456341	6	158708519	EZR	ENSG00000092820.17	57221	0.156254		ENSG00000092820.17	Kidney_Cortex
ENSG00000280721.1	rs4343940	6	158740768	EZR	ENSG00000092820.17	24972	0.1423		ENSG00000092820.17	Kidney_Cortex
ENSG00000280721.1	rs6912068	6	158848899	C6orf99	ENSG00000203711.11	21039	-0.282382		ENSG00000203711.11	Kidney_Cortex
ENSG00000280721.1	rs17764923	6	159399747	RP3-393E18.2	ENSG00000237927.1	187207	-0.221743		ENSG00000237927.1	Kidney_Cortex
ENSG00000001084.10	rs7570190	2	100911585	AC016738.4	ENSG00000223947.1	82090	0.179415		ENSG00000223947.1	Liver
ENSG00000001084.10	rs6725296	2	100921242	AC016738.4	ENSG00000223947.1	72433	0.0655617		ENSG00000223947.1	Liver
ENSG00000004468.12	rs10754236	1	197908358	LHX9	ENSG00000143355.15	3543	0.113918		ENSG00000143355.15	Liver
ENSG00000004468.12	rs12139466	1	197912908	LHX9	ENSG00000143355.15	1007	0.0227419		ENSG00000143355.15	Liver
ENSG00000004468.12	rs10738132	8	97214147	TSPYL5	ENSG00000180543.4	59326	0.229741		ENSG00000180543.4	Liver
ENSG00000004468.12	rs16969611	13	107030239	LINC00551	ENSG00000272274.1	412430	-0.183246		ENSG00000272274.1	Liver
ENSG00000005801.16	rs3901955	1	96208356	PTBP2	ENSG00000117569.18	513308	-0.115132		ENSG00000117569.18	Liver
ENSG00000005801.16	rs1877564	3	39118908	TTC21A	ENSG00000168026.18	9824	-0.0478536		ENSG00000168026.18	Liver
ENSG00000005801.16	rs811970	3	39155061	RP11-331G2.7	ENSG00000283849.1	2156	-0.0580154		ENSG00000283849.1	Liver
ENSG00000005801.16	rs17792215	3	39216265	XIRP1	ENSG00000168334.8	33056	-0.106287		ENSG00000168334.8	Liver
ENSG00000005801.16	rs12632739	3	39242126	CX3CR1	ENSG00000168329.13	21367	-0.0564636		ENSG00000168329.13	Liver
ENSG00000010256.10	rs592373	11	1869760	LSP1	ENSG00000130592.15	16791	-0.275219		ENSG00000130592.15	Liver
ENSG00000026297.15	rs1891883	10	44040870	RP11-20J15.3	ENSG00000229116.2	242055	-0.0015078		ENSG00000229116.2	Liver
ENSG00000037637.10	rs197925	17	46933355	GOSR2	ENSG00000108433.16	10281	0.0084171	rs197925	ENSG00000108433.16	Liver
ENSG00000037637.10	rs2317676	17	47310917	THCAT158	ENSG00000263293.2	7458	-0.207214	rs2317676	ENSG00000178852.15	Liver
ENSG00000037637.10	rs7216112	17	47328979	EFCAB13	ENSG00000178852.15	5690	-0.0725803	rs7216112	ENSG00000178852.15	Liver
ENSG00000037637.10	rs7216112	17	47328979	EFCAB13	ENSG00000178852.15	5690	-0.0725803	rs7216112	ENSG00000198933.9	Liver
ENSG00000037637.10	rs7223246	17	47682401	TBKBP1	ENSG00000198933.9	11679	0.0175347	rs7223246	ENSG00000178852.15	Liver
ENSG00000037637.10	rs7223246	17	47682401	TBKBP1	ENSG00000198933.9	11679	0.0175347	rs7223246	ENSG00000198933.9	Liver
ENSG00000048471.13	rs7133802	12	16367558	MGST1	ENSG00000008394.12	20417	-0.192206	rs7133802	ENSG00000048540.14	Liver
ENSG00000048471.13	rs7133802	12	16367558	MGST1	ENSG00000008394.12	20417	-0.192206	rs7133802	ENSG00000283240.1	Liver
ENSG00000049883.14	rs948649	18	57091207	CTD-2526M8.2	ENSG00000267726.1	78407	1.17237e-06		ENSG00000267726.1	Liver
ENSG00000051596.9	rs284633	10	59330303	FAM13C	ENSG00000148541.12	79135	-0.223474		ENSG00000148541.12	Liver
ENSG00000051596.9	rs2281615	14	26812042	NOVA1	ENSG00000139910.19	368950	-0.227908		ENSG00000139910.19	Liver
ENSG00000051596.9	rs1860447	17	69035316	ABCA6	ENSG00000154262.12	43385	-0.159837		ENSG00000154262.12	Liver
ENSG00000051596.9	rs1024669	17	69069645	ABCA6	ENSG00000154262.12	9056	-0.141423		ENSG00000154262.12	Liver
ENSG00000051596.9	rs758255	17	69087661	ABCA6	ENSG00000154262.12	8960	-0.000139012		ENSG00000154262.12	Liver
ENSG00000057663.14	rs17686304	11	123978087	VWA5A	ENSG00000110002.15	137274	-0.378844		ENSG00000110002.15	Liver
ENSG00000062194.15	rs10759099	9	9908492	PTPRD-AS1	ENSG00000225706.1	1050363	-0.190214		ENSG00000225706.1	Liver
ENSG00000062194.15	rs12348066	9	9910028	PTPRD-AS1	ENSG00000225706.1	1051899	-0.201367		ENSG00000225706.1	Liver
ENSG00000073111.13	rs16869470	5	39949990	LINC02104	ENSG00000271334.5	429560	0.135334		ENSG00000271334.5	Liver
ENSG00000073111.13	rs966937	5	40078316	TTC33	ENSG00000113638.13	434016	0.0927981		ENSG00000113638.13	Liver
ENSG00000073111.13	rs16869602	5	40096054	TTC33	ENSG00000113638.13	416278	0.0752262		ENSG00000113638.13	Liver
ENSG00000075618.17	rs11264972	1	154062117	RPS27	ENSG00000177954.11	71359	0.0431173		ENSG00000177954.11	Liver
ENSG00000075618.17	rs11265608	1	154391664	RP11-350G8.5	ENSG00000228013.1	10663	-0.255465		ENSG00000228013.1	Liver
ENSG00000080608.9	rs3925055	8	116463633	EIF3H	ENSG00000147677.10	178496	-4.95896e-07		ENSG00000147677.10	Liver
ENSG00000080815.18	rs7801662	7	18913520	TWIST1	ENSG00000122691.12	107470	-0.290435		ENSG00000122691.12	Liver
ENSG00000090686.15	rs11864451	16	29327206	NPIPB11	ENSG00000254206.5	54147	0.216332	rs11864451	ENSG00000271699.5	Liver
ENSG00000091651.8	rs16869470	5	39949990	LINC02104	ENSG00000271334.5	429560	0.0568755		ENSG00000271334.5	Liver
ENSG00000091651.8	rs966937	5	40078316	TTC33	ENSG00000113638.13	434016	0.113012		ENSG00000113638.13	Liver
ENSG00000091651.8	rs16869602	5	40096054	TTC33	ENSG00000113638.13	416278	0.100421		ENSG00000113638.13	Liver
ENSG00000093009.9	rs487149	5	39835735	LINC02104	ENSG00000271334.5	315305	0.0108289		ENSG00000271334.5	Liver
ENSG00000093009.9	rs16869470	5	39949990	LINC02104	ENSG00000271334.5	429560	0.0165671		ENSG00000271334.5	Liver
ENSG00000093009.9	rs966937	5	40078316	TTC33	ENSG00000113638.13	434016	0.010445		ENSG00000113638.13	Liver
ENSG00000093009.9	rs16869602	5	40096054	TTC33	ENSG00000113638.13	416278	0.013026		ENSG00000113638.13	Liver
ENSG00000093009.9	rs12957502	18	75358324	TSHZ1	ENSG00000179981.9	147570	-0.0139641		ENSG00000179981.9	Liver
ENSG00000100227.17	rs9963534	18	52115688	MEX3C	ENSG00000176624.10	941139	0.0862611		ENSG00000176624.10	Liver
ENSG00000100227.17	rs12970437	18	52125631	MEX3C	ENSG00000176624.10	951082	0.187358		ENSG00000176624.10	Liver
ENSG00000100297.15	rs487149	5	39835735	LINC02104	ENSG00000271334.5	315305	0.0861682		ENSG00000271334.5	Liver
ENSG00000100297.15	rs16869602	5	40096054	TTC33	ENSG00000113638.13	416278	0.159846		ENSG00000113638.13	Liver
ENSG00000100321.14	rs17391542	1	94012379	ABCA4	ENSG00000198691.11	19545	-0.212507		ENSG00000198691.11	Liver
ENSG00000101003.9	rs487149	5	39835735	LINC02104	ENSG00000271334.5	315305	0.0107654		ENSG00000271334.5	Liver
ENSG00000101003.9	rs16869470	5	39949990	LINC02104	ENSG00000271334.5	429560	0.0178773		ENSG00000271334.5	Liver
ENSG00000101003.9	rs966937	5	40078316	TTC33	ENSG00000113638.13	434016	0.00935638		ENSG00000113638.13	Liver
ENSG00000101003.9	rs16869602	5	40096054	TTC33	ENSG00000113638.13	416278	0.0134475		ENSG00000113638.13	Liver
ENSG00000101290.13	rs10772965	12	16759652	RP11-239A17.1	ENSG00000283240.1	97887	0.135701		ENSG00000283240.1	Liver
ENSG00000101290.13	rs7980998	12	16840919	RP11-239A17.1	ENSG00000283240.1	179154	0.13519		ENSG00000283240.1	Liver
ENSG00000101391.20	rs7529425	1	161509809	FCGR2A	ENSG00000143226.13	4380	-0.227049	rs7529425	ENSG00000244682.7	Liver
ENSG00000101391.20	rs12142755	1	161511953	FCGR2A	ENSG00000143226.13	6524	-0.0271184		ENSG00000143226.13	Liver
ENSG00000101391.20	rs2099684	1	161530340	HSPA6	ENSG00000173110.7	5801	-0.0375256	rs2099684	ENSG00000244682.7	Liver
ENSG00000102858.12	rs7937715	11	130443286	ADAMTS15	ENSG00000166106.3	5687	-0.0887456	rs7937715	ENSG00000175773.12	Liver
ENSG00000102858.12	rs1548133	11	130446785	ADAMTS15	ENSG00000166106.3	2188	-0.0504384	rs1548133	ENSG00000175773.12	Liver
ENSG00000102858.12	rs11601847	11	130460623	ADAMTS15	ENSG00000166106.3	11650	-0.0947473		ENSG00000166106.3	Liver
ENSG00000102858.12	rs7146149	14	28489017	PRKD1	ENSG00000184304.14	1087461	-0.163529		ENSG00000184304.14	Liver
ENSG00000102858.12	rs16972377	15	80796911	CEMIP	ENSG00000103888.16	17569	0.0556601		ENSG00000103888.16	Liver
ENSG00000102858.12	rs2903414	15	80803559	CEMIP	ENSG00000103888.16	24217	0.0761401		ENSG00000103888.16	Liver
ENSG00000103196.11	rs6462303	7	31790481	LSM5	ENSG00000106355.9	694850	4.60105e-07		ENSG00000106355.9	Liver
ENSG00000103196.11	rs11976985	7	31790633	LSM5	ENSG00000106355.9	694698	4.16502e-07		ENSG00000106355.9	Liver
ENSG00000103196.11	rs1117825	7	31795137	LSM5	ENSG00000106355.9	690194	3.11983e-07		ENSG00000106355.9	Liver
ENSG00000105677.11	rs1536375	13	92016370	GPC5	ENSG00000179399.14	617764	-0.0924079		ENSG00000179399.14	Liver
ENSG00000107719.8	rs12663526	6	168684009	SMOC2	ENSG00000112562.18	242859	-0.321518		ENSG00000112562.18	Liver
ENSG00000107719.8	rs9553897	13	26812518	USP12	ENSG00000152484.13	253623	-0.250952		ENSG00000152484.13	Liver
ENSG00000108602.17	rs2069591	14	96242495	BDKRB1	ENSG00000100739.10	13328	-0.0996164		ENSG00000100739.10	Liver
ENSG00000108602.17	rs2069596	14	96244842	BDKRB1	ENSG00000100739.10	10981	-0.288191		ENSG00000100739.10	Liver
ENSG00000110025.12	rs11060782	12	130219323	RIMBP2	ENSG00000060709.14	176813	0.334007		ENSG00000060709.14	Liver
ENSG00000110025.12	rs937403	17	41139764	KRT23	ENSG00000108244.16	217069	0.303009		ENSG00000108244.16	Liver
ENSG00000110367.11	rs11264371	1	155442246	ASH1L	ENSG00000116539.12	106979	-0.105907	rs11264371	ENSG00000203761.5	Liver
ENSG00000110367.11	rs1111102	1	156023665	UBQLN4	ENSG00000160803.7	11635	-0.118243	rs1111102	ENSG00000203761.5	Liver
ENSG00000112139.14	rs12515754	5	3345729	NDUFS6	ENSG00000145494.11	1544330	-0.0291315		ENSG00000145494.11	Liver
ENSG00000112139.14	rs10070439	5	3353099	NDUFS6	ENSG00000145494.11	1551700	-0.0998235		ENSG00000145494.11	Liver
ENSG00000112139.14	rs7723199	5	3361067	NDUFS6	ENSG00000145494.11	1559668	-0.0334442		ENSG00000145494.11	Liver
ENSG00000112139.14	rs11055603	12	13721855	EMP1	ENSG00000134531.9	525140	-0.0859974		ENSG00000134531.9	Liver
ENSG00000114698.14	rs4395592	5	62046957	KIF2A	ENSG00000068796.16	259204	-0.197373		ENSG00000068796.16	Liver
ENSG00000114698.14	rs9541967	13	69530330	LINC00348	ENSG00000226846.1	1484810	0.196009		ENSG00000226846.1	Liver
ENSG00000115884.10	rs6586508	1	16887388	RP11-108M9.4	ENSG00000238142.1	1149	0.0622701		ENSG00000238142.1	Liver
ENSG00000115884.10	rs7513616	1	16972001	MFAP2	ENSG00000117122.13	2500	-0.0301905	rs7513616	ENSG00000186301.8	Liver
ENSG00000115884.10	rs7513616	1	16972001	MFAP2	ENSG00000117122.13	2500	-0.0301905	rs7513616	ENSG00000186715.10	Liver
ENSG00000115884.10	rs12404121	1	17059609	PADI2	ENSG00000117115.12	7151	0.0888085		ENSG00000117115.12	Liver
ENSG00000115884.10	rs1022579	1	17112700	PADI2	ENSG00000117115.12	45940	0.159644		ENSG00000117115.12	Liver
ENSG00000115884.10	rs3743850	16	1974354	TBL3	ENSG00000183751.14	2318	0.247305	rs3743850	ENSG00000255513.1	Liver
ENSG00000115884.10	rs3743850	16	1974354	TBL3	ENSG00000183751.14	2318	0.247305	rs3743850	ENSG00000140988.15	Liver
ENSG00000116031.8	rs1318752	8	102628050	KLF10	ENSG00000155090.14	20728	0.158359		ENSG00000155090.14	Liver
ENSG00000116031.8	rs4144743	17	47245759	ITGB3	ENSG00000259207.7	8086	-0.188512	rs4144743	ENSG00000259207.7	Liver
ENSG00000116031.8	rs3787105	20	63642964	STMN3	ENSG00000197457.9	3260	0.161971		ENSG00000197457.9	Liver
ENSG00000116701.14	rs10182124	2	185979852	LINC01473	ENSG00000237877.6	53038	-0.0444789	rs10182124	ENSG00000226747.6	Liver
ENSG00000116701.14	rs10196208	2	186399233	RP11-410E4.1	ENSG00000259915.2	44664	-0.133054	rs10196208	ENSG00000065548.17	Liver
ENSG00000116701.14	rs1020235	2	186582302	ITGAV	ENSG00000138448.11	7762	0.0796497		ENSG00000138448.11	Liver
ENSG00000116701.14	rs3911084	2	186610630	ITGAV	ENSG00000138448.11	20566	-0.0206214		ENSG00000138448.11	Liver
ENSG00000116701.14	rs8112960	19	21592569	RP11-678G14.3	ENSG00000268555.1	21748	-0.131766	rs8112960	ENSG00000182141.10	Liver
ENSG00000116701.14	rs8112960	19	21592569	RP11-678G14.3	ENSG00000268555.1	21748	-0.131766	rs8112960	ENSG00000196268.11	Liver
ENSG00000116701.14	rs8112960	19	21592569	RP11-678G14.3	ENSG00000268555.1	21748	-0.131766	rs8112960	ENSG00000268119.5	Liver
ENSG00000116701.14	rs8112960	19	21592569	RP11-678G14.3	ENSG00000268555.1	21748	-0.131766	rs8112960	ENSG00000268555.1	Liver
ENSG00000116701.14	rs8112960	19	21592569	RP11-678G14.3	ENSG00000268555.1	21748	-0.131766	rs8112960	ENSG00000268433.1	Liver
ENSG00000116701.14	rs35745398	19	21628685	RP11-678G14.3	ENSG00000268555.1	57864	-0.0505659	rs35745398	ENSG00000182141.10	Liver
ENSG00000116701.14	rs35745398	19	21628685	RP11-678G14.3	ENSG00000268555.1	57864	-0.0505659	rs35745398	ENSG00000196268.11	Liver
ENSG00000116701.14	rs35745398	19	21628685	RP11-678G14.3	ENSG00000268555.1	57864	-0.0505659	rs35745398	ENSG00000268555.1	Liver
ENSG00000116701.14	rs35745398	19	21628685	RP11-678G14.3	ENSG00000268555.1	57864	-0.0505659	rs35745398	ENSG00000268433.1	Liver
ENSG00000118260.14	rs2254639	12	53871626	CALCOCO1	ENSG00000012822.15	163110	0.0318021		ENSG00000012822.15	Liver
ENSG00000118260.14	rs1443508	12	53903109	HOXC4	ENSG00000198353.7	134744	0.264466		ENSG00000198353.7	Liver
ENSG00000119242.8	rs1052972	1	119794162	REG4	ENSG00000134193.14	145	-0.141306		ENSG00000134193.14	Liver
ENSG00000119242.8	rs6428841	1	119801421	REG4	ENSG00000134193.14	7404	-0.0913693		ENSG00000134193.14	Liver
ENSG00000119913.4	rs390230	14	44745371	C14orf28	ENSG00000179476.7	151923	-0.213876		ENSG00000179476.7	Liver
ENSG00000119929.12	rs16943588	17	59467741	DHX40	ENSG00000108406.9	97783	-0.142615		ENSG00000108406.9	Liver
ENSG00000119929.12	rs17494053	17	59490190	DHX40	ENSG00000108406.9	75334	-0.151389		ENSG00000108406.9	Liver
ENSG00000119929.12	rs368745	19	43620216	CADM4	ENSG00000105767.2	2151	-0.242206		ENSG00000105767.2	Liver
ENSG00000119969.14	rs487149	5	39835735	LINC02104	ENSG00000271334.5	315305	0.0264886		ENSG00000271334.5	Liver
ENSG00000119969.14	rs16869470	5	39949990	LINC02104	ENSG00000271334.5	429560	0.0230744		ENSG00000271334.5	Liver
ENSG00000119969.14	rs966937	5	40078316	TTC33	ENSG00000113638.13	434016	0.0267477		ENSG00000113638.13	Liver
ENSG00000119969.14	rs16869602	5	40096054	TTC33	ENSG00000113638.13	416278	0.0170241		ENSG00000113638.13	Liver
ENSG00000120820.12	rs12155302	7	47557177	LINC01447	ENSG00000236078.1	64761	-0.197082		ENSG00000236078.1	Liver
ENSG00000120820.12	rs6463425	7	47580217	LINC01447	ENSG00000236078.1	41721	0.22337		ENSG00000236078.1	Liver
ENSG00000122786.19	rs10459012	11	55324098	LRRC55	ENSG00000183908.5	1857648	0.277096		ENSG00000183908.5	Liver
ENSG00000122863.5	rs10798483	1	176830007	ASTN1	ENSG00000152092.15	27294	0.391193		ENSG00000152092.15	Liver
ENSG00000125375.14	rs16879302	8	109320978	ENY2	ENSG00000120533.12	13407	0.287854		ENSG00000120533.12	Liver
ENSG00000125450.10	rs17071952	6	142685820	HIVEP2	ENSG00000010818.9	65646	0.150797		ENSG00000010818.9	Liver
ENSG00000125450.10	rs12547346	8	140276706	CTA-204B4.2	ENSG00000259891.1	229106	-0.0390818		ENSG00000259891.1	Liver
ENSG00000125450.10	rs13276843	8	140277567	CTA-204B4.2	ENSG00000259891.1	228245	-0.184415		ENSG00000259891.1	Liver
ENSG00000126215.13	rs966937	5	40078316	TTC33	ENSG00000113638.13	434016	0.0234137		ENSG00000113638.13	Liver
ENSG00000126215.13	rs16869602	5	40096054	TTC33	ENSG00000113638.13	416278	0.203532		ENSG00000113638.13	Liver
ENSG00000130176.7	rs11062979	12	4037517	RP11-320N7.2	ENSG00000256969.1	16541	-0.408135		ENSG00000256969.1	Liver
ENSG00000131153.8	rs16869470	5	39949990	LINC02104	ENSG00000271334.5	429560	0.0561449		ENSG00000271334.5	Liver
ENSG00000131153.8	rs966937	5	40078316	TTC33	ENSG00000113638.13	434016	0.0908544		ENSG00000113638.13	Liver
ENSG00000131153.8	rs16869602	5	40096054	TTC33	ENSG00000113638.13	416278	0.0451116		ENSG00000113638.13	Liver
ENSG00000131437.15	rs1034086	10	28645594	BAMBI	ENSG00000095739.10	31747	0.133854	rs1034086	ENSG00000254635.5	Liver
ENSG00000132670.20	rs3792293	3	167734716	SERPINI1	ENSG00000163536.12	526	0.17718		ENSG00000163536.12	Liver
ENSG00000132670.20	rs1700654	5	76924147	CRHBP	ENSG00000145708.10	28565	0.165675		ENSG00000145708.10	Liver
ENSG00000132670.20	rs6881599	5	135705961	SLC25A48	ENSG00000145832.12	128687	0.00826902		ENSG00000145832.12	Liver
ENSG00000132670.20	rs4976306	5	135728489	SLC25A48	ENSG00000145832.12	106159	0.0615237		ENSG00000145832.12	Liver
ENSG00000132670.20	rs10079688	5	135858587	SLC25A48	ENSG00000145832.12	23939	0.195144		ENSG00000145832.12	Liver
ENSG00000133665.12	rs9790020	3	77892226	ROBO1	ENSG00000169855.19	705013	-0.164161		ENSG00000169855.19	Liver
ENSG00000133665.12	rs578720	9	14076257	NFIB	ENSG00000147862.15	5585	0.0301197		ENSG00000147862.15	Liver
ENSG00000133665.12	rs548824	9	14088790	NFIB	ENSG00000147862.15	6948	0.0996265		ENSG00000147862.15	Liver
ENSG00000133665.12	rs3780582	9	14136496	NFIB	ENSG00000147862.15	54654	0.121523		ENSG00000147862.15	Liver
ENSG00000133665.12	rs11178832	12	71488216	LGR5	ENSG00000139292.12	48447	0.0797112		ENSG00000139292.12	Liver
ENSG00000136861.17	rs13344313	19	18406957	SSBP4	ENSG00000130511.15	11906	0.0354242		ENSG00000130511.15	Liver
ENSG00000136861.17	rs11673604	19	18430178	ISYNA1	ENSG00000105655.18	4384	0.205755	rs11673604	ENSG00000130511.15	Liver
ENSG00000137700.17	rs945826	1	95518600	RP11-57H12.5	ENSG00000228852.6	275434	0.275766		ENSG00000228852.6	Liver
ENSG00000138621.11	rs1012411	6	30364778	RPP21	ENSG00000241370.5	19648	-0.209109		ENSG00000241370.5	Liver
ENSG00000138621.11	rs7987753	13	58771297	DIAPH3	ENSG00000139734.17	894285	-0.137431		ENSG00000139734.17	Liver
ENSG00000138621.11	rs1340554	13	58886358	DIAPH3	ENSG00000139734.17	779224	-0.0526993		ENSG00000139734.17	Liver
ENSG00000138621.11	rs11159614	14	83885080	FLRT2	ENSG00000185070.10	1645063	-0.188772		ENSG00000185070.10	Liver
ENSG00000140749.8	rs721731	7	149364337	ZNF777	ENSG00000196453.7	67025	-0.00111271		ENSG00000196453.7	Liver
ENSG00000140749.8	rs757742	7	149663903	KRBA1	ENSG00000133619.17	50877	0.00550473		ENSG00000133619.17	Liver
ENSG00000140749.8	rs6593393	10	44025210	RP11-20J15.3	ENSG00000229116.2	257715	-0.00225209		ENSG00000229116.2	Liver
ENSG00000140749.8	rs1891883	10	44040870	RP11-20J15.3	ENSG00000229116.2	242055	-0.00111304		ENSG00000229116.2	Liver
ENSG00000141639.11	rs10078736	5	82073270	ATG10	ENSG00000152348.15	101246	-0.196736		ENSG00000152348.15	Liver
ENSG00000141639.11	rs1109524	5	82158041	RPS23	ENSG00000186468.12	115316	-0.258889		ENSG00000186468.12	Liver
ENSG00000145147.19	rs8099974	19	29681377	PLEKHF1	ENSG00000166289.5	16322	0.415755		ENSG00000166289.5	Liver
ENSG00000145284.11	rs1401743	2	153690410	ARL6IP6	ENSG00000177917.10	972413	0.294595		ENSG00000177917.10	Liver
ENSG00000146263.11	rs16869470	5	39949990	LINC02104	ENSG00000271334.5	429560	0.109149		ENSG00000271334.5	Liver
ENSG00000146263.11	rs966937	5	40078316	TTC33	ENSG00000113638.13	434016	0.0298825		ENSG00000113638.13	Liver
ENSG00000146263.11	rs16869602	5	40096054	TTC33	ENSG00000113638.13	416278	0.0598766		ENSG00000113638.13	Liver
ENSG00000147536.11	rs487149	5	39835735	LINC02104	ENSG00000271334.5	315305	0.0157351		ENSG00000271334.5	Liver
ENSG00000147536.11	rs16869470	5	39949990	LINC02104	ENSG00000271334.5	429560	0.0196439		ENSG00000271334.5	Liver
ENSG00000147536.11	rs966937	5	40078316	TTC33	ENSG00000113638.13	434016	0.0208722		ENSG00000113638.13	Liver
ENSG00000147536.11	rs16869602	5	40096054	TTC33	ENSG00000113638.13	416278	0.0180374		ENSG00000113638.13	Liver
ENSG00000147536.11	rs1433877	15	38944169	RASGRP1	ENSG00000172575.11	456067	-0.0477543		ENSG00000172575.11	Liver
ENSG00000148341.17	rs9351736	6	68761221	ADGRB3	ENSG00000135298.13	125855	-0.237301		ENSG00000135298.13	Liver
ENSG00000148341.17	rs717061	12	13505271	EMP1	ENSG00000134531.9	308556	-0.125572		ENSG00000134531.9	Liver
ENSG00000148341.17	rs17220075	12	13528387	EMP1	ENSG00000134531.9	331672	-0.132337		ENSG00000134531.9	Liver
ENSG00000148341.17	rs916694	19	35201500	FXYD5	ENSG00000089327.14	46771	-0.109097		ENSG00000089327.14	Liver
ENSG00000148341.17	rs2733737	19	35554501	ATP4A	ENSG00000105675.8	4459	0.153763	rs2733737	ENSG00000105677.11	Liver
ENSG00000148840.10	rs2977537	8	133207820	WISP1	ENSG00000104415.13	16782	-0.0030759		ENSG00000104415.13	Liver
ENSG00000152332.15	rs2046174	6	98565864	FBXL4	ENSG00000112234.8	302673	0.22401		ENSG00000112234.8	Liver
ENSG00000152332.15	rs10246131	7	138272147	TRIM24	ENSG00000122779.17	188186	-0.244356		ENSG00000122779.17	Liver
ENSG00000152620.12	rs12747412	1	53037610	PODN	ENSG00000174348.13	24441	0.399223		ENSG00000174348.13	Liver
ENSG00000156463.17	rs17150727	7	78428523	MAGI2	ENSG00000187391.19	411467	0.216261		ENSG00000187391.19	Liver
ENSG00000158863.21	rs11079315	17	57623773	MRPS23	ENSG00000181610.12	211007	-0.14987		ENSG00000181610.12	Liver
ENSG00000158863.21	rs4793881	17	57626189	MRPS23	ENSG00000181610.12	208591	-0.0616607		ENSG00000181610.12	Liver
ENSG00000159210.9	rs17171133	7	144813721	TPK1	ENSG00000196511.14	361781	0.180986	rs17171133	ENSG00000196511.14	Liver
ENSG00000159210.9	rs6962350	7	144827131	TPK1	ENSG00000196511.14	375191	0.0567155	rs6962350	ENSG00000196511.14	Liver
ENSG00000160207.8	rs4820600	22	24597400	GGT1	ENSG00000100031.18	2590	0.225572	rs4820600	ENSG00000100031.18	Liver
ENSG00000160207.8	rs5751902	22	24600663	GGT1	ENSG00000100031.18	5853	-0.0632516	rs5751902	ENSG00000100031.18	Liver
ENSG00000160207.8	rs11704456	22	24816735	SGSM1	ENSG00000167037.18	10567	0.0570728		ENSG00000167037.18	Liver
ENSG00000162062.14	rs487149	5	39835735	LINC02104	ENSG00000271334.5	315305	0.107166		ENSG00000271334.5	Liver
ENSG00000162062.14	rs16869470	5	39949990	LINC02104	ENSG00000271334.5	429560	0.0809171		ENSG00000271334.5	Liver
ENSG00000162062.14	rs16869602	5	40096054	TTC33	ENSG00000113638.13	416278	0.0315106		ENSG00000113638.13	Liver
ENSG00000162174.12	rs10183577	2	191512601	NABP1	ENSG00000173559.12	165525	0.232193		ENSG00000173559.12	Liver
ENSG00000162174.12	rs4796539	17	6683435	SLC13A5	ENSG00000141485.16	1502	0.206352		ENSG00000141485.16	Liver
ENSG00000162639.15	rs16889969	8	117602489	MED30	ENSG00000164758.7	81777	-0.378682		ENSG00000164758.7	Liver
ENSG00000165322.17	rs4261445	14	51256822	TMX1	ENSG00000139921.12	16655	0.10198	rs4261445	ENSG00000139921.12	Liver
ENSG00000165322.17	rs1815619	14	51331526	TMX1	ENSG00000139921.12	91359	0.207621	rs1815619	ENSG00000139921.12	Liver
ENSG00000165695.9	rs13007792	2	30271784	LBH	ENSG00000213626.11	40254	0.260446		ENSG00000213626.11	Liver
ENSG00000166068.12	rs11209363	1	41019405	SLFNL1	ENSG00000171790.15	820	0.107461	rs11209363	ENSG00000235358.1	Liver
ENSG00000166068.12	rs11209363	1	41019405	SLFNL1	ENSG00000171790.15	820	0.107461	rs11209363	ENSG00000204060.6	Liver
ENSG00000166068.12	rs3738369	1	41020736	SLFNL1	ENSG00000171790.15	511	0.041366	rs3738369	ENSG00000235358.1	Liver
ENSG00000166068.12	rs3738369	1	41020736	SLFNL1	ENSG00000171790.15	511	0.041366	rs3738369	ENSG00000204060.6	Liver
ENSG00000166068.12	rs12037129	1	41328629	FOXO6	ENSG00000204060.6	33292	0.0230502	rs12037129	ENSG00000235358.1	Liver
ENSG00000166068.12	rs3923559	2	47379635	MSH2	ENSG00000095002.13	23333	-0.143962		ENSG00000095002.13	Liver
ENSG00000166068.12	rs6729015	2	47459434	MSH2	ENSG00000095002.13	56466	-0.0607452		ENSG00000095002.13	Liver
ENSG00000166068.12	rs6544991	2	47485641	MSH2	ENSG00000095002.13	82673	-0.0479331		ENSG00000095002.13	Liver
ENSG00000166068.12	rs748780	2	47536756	MSH2	ENSG00000095002.13	133788	-0.00607506		ENSG00000095002.13	Liver
ENSG00000166068.12	rs166379	2	180004111	CWC22	ENSG00000163510.13	59236	0.1325		ENSG00000163510.13	Liver
ENSG00000166068.12	rs41496445	4	12947050	RP11-22A3.2	ENSG00000250371.1	87950	-0.146266		ENSG00000250371.1	Liver
ENSG00000166596.14	rs9446078	6	68964978	ADGRB3	ENSG00000135298.13	329612	0.176894		ENSG00000135298.13	Liver
ENSG00000166596.14	rs3798977	6	68968225	ADGRB3	ENSG00000135298.13	332859	0.0226855		ENSG00000135298.13	Liver
ENSG00000166596.14	rs1732664	12	79353707	PAWR	ENSG00000177425.10	221271	0.176959		ENSG00000177425.10	Liver
ENSG00000166780.10	rs271978	20	59455997	PHACTR3	ENSG00000087495.16	121511	0.391113		ENSG00000087495.16	Liver
ENSG00000168172.8	rs17107102	14	37790347	TTC6	ENSG00000139865.16	194501	0.263983		ENSG00000139865.16	Liver
ENSG00000168172.8	rs967885	21	18651524	C21orf91	ENSG00000154642.10	862558	-0.22847		ENSG00000154642.10	Liver
ENSG00000168393.12	rs487149	5	39835735	LINC02104	ENSG00000271334.5	315305	0.0344337		ENSG00000271334.5	Liver
ENSG00000168393.12	rs16869470	5	39949990	LINC02104	ENSG00000271334.5	429560	0.0178468		ENSG00000271334.5	Liver
ENSG00000168393.12	rs16869602	5	40096054	TTC33	ENSG00000113638.13	416278	0.0683947		ENSG00000113638.13	Liver
ENSG00000168528.11	rs2280743	19	35735098	IGFLR1	ENSG00000126246.9	3780	-0.316221	rs2280743	ENSG00000105672.14	Liver
ENSG00000168528.11	rs2280743	19	35735098	IGFLR1	ENSG00000126246.9	3780	-0.316221	rs2280743	ENSG00000161265.14	Liver
ENSG00000171466.9	rs33809	5	95283528	TTC37	ENSG00000198677.10	180366	-0.392775		ENSG00000198677.10	Liver
ENSG00000172269.18	rs578641	3	145937577	RP11-274H2.2	ENSG00000243415.2	126464	-0.19373		ENSG00000243415.2	Liver
ENSG00000172269.18	rs7797180	7	123328506	NDUFA5	ENSG00000128609.14	208490	0.305384		ENSG00000128609.14	Liver
ENSG00000172269.18	rs6949944	7	123352923	NDUFA5	ENSG00000128609.14	184073	0.185604		ENSG00000128609.14	Liver
ENSG00000173482.16	rs10880020	12	75995235	PHLDA1	ENSG00000139289.13	30211	0.236794		ENSG00000139289.13	Liver
ENSG00000175928.5	rs10024036	4	32019265	RP11-734I18.1	ENSG00000251129.1	21869	-0.235868		ENSG00000251129.1	Liver
ENSG00000175928.5	rs7674818	4	32146236	RP11-734I18.1	ENSG00000251129.1	148840	-0.0518928		ENSG00000251129.1	Liver
ENSG00000175928.5	rs1858720	8	18119721	CTD-2547L16.1	ENSG00000245281.6	34695	-0.232918		ENSG00000245281.6	Liver
ENSG00000177599.12	rs17809666	18	70316521	LINC01909	ENSG00000266258.1	18917	-0.377669		ENSG00000266258.1	Liver
ENSG00000178026.12	rs11656744	17	78147353	TMC8	ENSG00000167895.14	16584	0.276047		ENSG00000167895.14	Liver
ENSG00000178343.4	rs13167310	5	126516300	ALDH7A1	ENSG00000164904.17	14899	-0.212759	rs13167310	ENSG00000279118.1	Liver
ENSG00000178913.7	rs11128538	3	1122625	CHL1	ENSG00000134121.9	926030	-0.402682		ENSG00000134121.9	Liver
ENSG00000180185.11	rs2452883	5	4106286	ICE1	ENSG00000164151.11	1314377	0.0248617		ENSG00000164151.11	Liver
ENSG00000180185.11	rs16894836	6	29393930	UBD	ENSG00000213886.3	161584	0.103006		ENSG00000213886.3	Liver
ENSG00000180185.11	rs7798551	7	51501721	COBL	ENSG00000106078.17	485510	0.0762154		ENSG00000106078.17	Liver
ENSG00000182165.17	rs560644	6	116436394	FAM26F	ENSG00000188820.12	24975	0.205538		ENSG00000188820.12	Liver
ENSG00000184445.11	rs487149	5	39835735	LINC02104	ENSG00000271334.5	315305	0.0450574		ENSG00000271334.5	Liver
ENSG00000184445.11	rs16869470	5	39949990	LINC02104	ENSG00000271334.5	429560	0.143669		ENSG00000271334.5	Liver
ENSG00000184445.11	rs966937	5	40078316	TTC33	ENSG00000113638.13	434016	0.0495833		ENSG00000113638.13	Liver
ENSG00000184445.11	rs16869602	5	40096054	TTC33	ENSG00000113638.13	416278	0.0472665		ENSG00000113638.13	Liver
ENSG00000184787.18	rs4074087	3	4640224	EGOT	ENSG00000235947.1	108967	-0.213792		ENSG00000235947.1	Liver
ENSG00000184979.9	rs4674273	2	218209675	ARPC2	ENSG00000163466.15	7418	0.00331655		ENSG00000163466.15	Liver
ENSG00000184979.9	rs4324314	2	218357123	CATIP	ENSG00000158428.3	268	0.0153232		ENSG00000158428.3	Liver
ENSG00000184979.9	rs10498060	2	218566568	CNOT9	ENSG00000144580.13	2011	-0.0555738	rs10498060	ENSG00000115556.13	Liver
ENSG00000184979.9	rs4674338	2	218782764	CYP27A1	ENSG00000135929.8	1009	-0.201734	rs4674338	ENSG00000135913.10	Liver
ENSG00000184979.9	rs4674338	2	218782764	CYP27A1	ENSG00000135929.8	1009	-0.201734	rs4674338	ENSG00000115556.13	Liver
ENSG00000184979.9	rs4780175	15	33747173	RP11-3D4.4	ENSG00000276702.1	103496	-0.221234		ENSG00000276702.1	Liver
ENSG00000184979.9	rs4780178	15	33756976	RP11-3D4.4	ENSG00000276702.1	93693	-0.0749003		ENSG00000276702.1	Liver
ENSG00000185652.11	rs12499889	4	5084540	CYTL1	ENSG00000170891.10	69955	-0.126244		ENSG00000170891.10	Liver
ENSG00000185652.11	rs4695808	4	175033708	RP11-440I14.3	ENSG00000251584.1	497069	0.165845		ENSG00000251584.1	Liver
ENSG00000185652.11	rs2774504	6	6549923	LY86	ENSG00000112799.8	38184	-0.0420421		ENSG00000112799.8	Liver
ENSG00000185652.11	rs1330802	6	6564714	LY86	ENSG00000112799.8	23393	-0.145076		ENSG00000112799.8	Liver
ENSG00000185652.11	rs17683060	15	29611813	RP11-680F8.1	ENSG00000256802.2	63176	-0.184755		ENSG00000256802.2	Liver
ENSG00000185652.11	rs3918352	16	197889	LUC7L	ENSG00000007392.16	8921	-0.186728	rs3918352	ENSG00000268836.1	Liver
ENSG00000185652.11	rs747211	20	59382217	PHACTR3	ENSG00000087495.16	195291	0.236131		ENSG00000087495.16	Liver
ENSG00000187607.15	rs17011280	3	22385427	UBE2E2	ENSG00000182247.9	817592	0.315221		ENSG00000182247.9	Liver
ENSG00000187607.15	rs10491285	5	127004394	C5orf63	ENSG00000164241.13	38163	0.30732		ENSG00000164241.13	Liver
ENSG00000187838.16	rs1972947	2	183305625	RP11-438L19.1	ENSG00000272800.1	91307	-0.237405		ENSG00000272800.1	Liver
ENSG00000188612.11	rs4764997	12	100815953	GAS2L3	ENSG00000139354.10	242271	-0.38511		ENSG00000139354.10	Liver
ENSG00000196196.2	rs2575426	15	95862566	RP11-236L14.2	ENSG00000273771.1	218146	-0.385554		ENSG00000273771.1	Liver
ENSG00000196436.8	rs13011610	2	26536970	KCNK3	ENSG00000171303.6	155719	0.120604		ENSG00000171303.6	Liver
ENSG00000196436.8	rs12053559	2	137658821	HNMT	ENSG00000150540.13	305198	0.102584		ENSG00000150540.13	Liver
ENSG00000196436.8	rs998288	2	137668158	HNMT	ENSG00000150540.13	295861	0.019282		ENSG00000150540.13	Liver
ENSG00000196436.8	rs1876701	4	120193467	MAD2L1	ENSG00000164109.13	137860	0.0314926		ENSG00000164109.13	Liver
ENSG00000196436.8	rs12332040	4	145908378	ZNF827	ENSG00000151612.15	150752	-0.108334		ENSG00000151612.15	Liver
ENSG00000196436.8	rs32134	5	11341038	CTNND2	ENSG00000169862.18	369199	0.0877436		ENSG00000169862.18	Liver
ENSG00000196436.8	rs1336645	6	68987514	ADGRB3	ENSG00000135298.13	352148	-0.0735706		ENSG00000135298.13	Liver
ENSG00000196436.8	rs12458282	18	77061897	RP11-4B16.3	ENSG00000275178.1	31188	-0.141449		ENSG00000275178.1	Liver
ENSG00000204261.8	rs1784982	11	115677408	CADM1	ENSG00000182985.17	508191	0.249991		ENSG00000182985.17	Liver
ENSG00000204475.9	rs10958805	8	38683426	TACC1	ENSG00000147526.19	44759	-3.92569e-07		ENSG00000147526.19	Liver
ENSG00000205213.13	rs11083233	18	27890926	CDH2	ENSG00000170558.8	60039	0.266985		ENSG00000170558.8	Liver
ENSG00000205220.11	rs2797625	1	94959002	ALG14	ENSG00000172339.9	15404	0.316978		ENSG00000172339.9	Liver
ENSG00000205220.11	rs10865365	2	67732597	C1D	ENSG00000197223.11	308532	0.30077		ENSG00000197223.11	Liver
ENSG00000205765.8	rs331539	11	4444148	TRIM21	ENSG00000132109.9	59252	0.270432		ENSG00000132109.9	Liver
ENSG00000214274.9	rs8073376	17	1788820	SMYD4	ENSG00000186532.11	9336	-0.252407		ENSG00000186532.11	Liver
ENSG00000214435.7	rs1557781	12	47056437	AMIGO2	ENSG00000139211.6	19269	0.0624497		ENSG00000139211.6	Liver
ENSG00000214435.7	rs10881072	12	47191332	PCED1B	ENSG00000179715.12	87220	-0.019631		ENSG00000179715.12	Liver
ENSG00000214435.7	rs855146	12	47246609	PCED1B	ENSG00000179715.12	142497	0.0137387		ENSG00000179715.12	Liver
ENSG00000214435.7	rs215340	12	47338855	LINC02156	ENSG00000257906.1	76152	0.0521825	rs215340	ENSG00000257906.1	Liver
ENSG00000214435.7	rs215343	12	47339229	LINC02156	ENSG00000257906.1	75778	0.129978	rs215343	ENSG00000257906.1	Liver
ENSG00000214435.7	rs2040643	12	47385190	LINC02156	ENSG00000257906.1	29817	-0.118808	rs2040643	ENSG00000257906.1	Liver
ENSG00000214435.7	rs2936548	12	47473727	LINC02156	ENSG00000257906.1	58720	0.0905404	rs2936548	ENSG00000257906.1	Liver
ENSG00000214787.9	rs1780627	20	38368988	RP4-564F22.6	ENSG00000275285.1	9836	0.0233431		ENSG00000275285.1	Liver
ENSG00000214787.9	rs1780629	20	38380824	RP4-564F22.6	ENSG00000275285.1	2000	-0.461049		ENSG00000275285.1	Liver
ENSG00000218336.8	rs11608329	12	117888599	RFC5	ENSG00000111445.13	124988	0.0212325		ENSG00000111445.13	Liver
ENSG00000218336.8	rs11068772	12	118004033	RFC5	ENSG00000111445.13	9554	0.000403024		ENSG00000111445.13	Liver
ENSG00000218336.8	rs9788041	12	118035249	WSB2	ENSG00000176871.8	2556	0.00151841		ENSG00000176871.8	Liver
ENSG00000218336.8	rs2088702	12	118137291	PEBP1	ENSG00000089220.4	1265	-0.0245049	rs2088702	ENSG00000111707.11	Liver
ENSG00000218336.8	rs7795	12	118417600	RP11-131L12.3	ENSG00000275759.1	10680	0.0214969	rs7795	ENSG00000111707.11	Liver
ENSG00000225873.3	rs687831	9	297394	DOCK8	ENSG00000107099.15	76647	-0.0178045		ENSG00000107099.15	Liver
ENSG00000225873.3	rs4741772	9	306906	DOCK8	ENSG00000107099.15	86159	-0.0191059		ENSG00000107099.15	Liver
ENSG00000225873.3	rs6089828	20	63037646	HAR1B	ENSG00000231133.6	57846	0.0364723		ENSG00000231133.6	Liver
ENSG00000225873.3	rs4809467	20	63040336	HAR1B	ENSG00000231133.6	55156	0.0461563		ENSG00000231133.6	Liver
ENSG00000225880.5	rs4428484	6	170593021	PDCD2	ENSG00000071994.10	17727	0.440938		ENSG00000071994.10	Liver
ENSG00000226009.1	rs840468	5	122015931	LOX	ENSG00000113083.13	47263	0.382716		ENSG00000113083.13	Liver
ENSG00000229056.2	rs7665350	4	102193865	SLC39A8	ENSG00000138821.12	57175	-0.304713		ENSG00000138821.12	Liver
ENSG00000230658.1	rs7611260	3	32983618	GLB1	ENSG00000170266.15	12989	0.141902		ENSG00000170266.15	Liver
ENSG00000230658.1	rs4697760	4	10600294	ZNF518B	ENSG00000178163.7	160421	0.0962057		ENSG00000178163.7	Liver
ENSG00000230658.1	rs7728052	5	8635623	MIR4458HG	ENSG00000247516.6	184881	0.0920069		ENSG00000247516.6	Liver
ENSG00000230658.1	rs12519783	5	8650113	MIR4458HG	ENSG00000247516.6	199371	0.0427557		ENSG00000247516.6	Liver
ENSG00000230658.1	rs156466	5	8743278	SEMA5A	ENSG00000112902.11	291747	0.0132338		ENSG00000112902.11	Liver
ENSG00000230658.1	rs999428	5	8769626	SEMA5A	ENSG00000112902.11	265399	0.0123999		ENSG00000112902.11	Liver
ENSG00000231999.6	rs9834203	3	27894620	EOMES	ENSG00000163508.12	178672	-0.260464		ENSG00000163508.12	Liver
ENSG00000231999.6	rs6986379	8	41834067	RP11-930P14.2	ENSG00000260588.1	5903	0.187146		ENSG00000260588.1	Liver
ENSG00000236345.1	rs12736517	1	169059026	ATP1B1	ENSG00000143153.12	46670	-0.0274031		ENSG00000143153.12	Liver
ENSG00000236345.1	rs1200120	1	169097113	ATP1B1	ENSG00000143153.12	8583	-0.0308148		ENSG00000143153.12	Liver
ENSG00000236345.1	rs1320976	1	169104108	ATP1B1	ENSG00000143153.12	1588	-0.23875		ENSG00000143153.12	Liver
ENSG00000236345.1	rs1200130	1	169109334	ATP1B1	ENSG00000143153.12	3638	-0.0566548		ENSG00000143153.12	Liver
ENSG00000236345.1	rs3766031	1	169115881	ATP1B1	ENSG00000143153.12	10185	-0.0357347		ENSG00000143153.12	Liver
ENSG00000236345.1	rs513272	12	129053394	TMEM132D	ENSG00000151952.15	18330	-0.209207		ENSG00000151952.15	Liver
ENSG00000242689.2	rs10996824	10	66007660	CTNNA3	ENSG00000183230.16	95143	0.412321		ENSG00000183230.16	Liver
ENSG00000244239.1	rs16934274	9	16218661	BNC2	ENSG00000173068.17	190841	0.0418108		ENSG00000173068.17	Liver
ENSG00000244239.1	rs9407727	9	16231176	BNC2	ENSG00000173068.17	178326	0.0589726		ENSG00000173068.17	Liver
ENSG00000244239.1	rs9407728	9	16231863	BNC2	ENSG00000173068.17	177639	0.0496506		ENSG00000173068.17	Liver
ENSG00000244414.6	rs12205849	6	54685732	FAM83B	ENSG00000168143.8	161038	-0.232369		ENSG00000168143.8	Liver
ENSG00000244414.6	rs10977207	9	8569186	PTPRD	ENSG00000153707.16	254941	-0.119287		ENSG00000153707.16	Liver
ENSG00000244414.6	rs11109163	12	97681661	NEDD1	ENSG00000139350.11	774439	-0.103887		ENSG00000139350.11	Liver
ENSG00000245937.7	rs10497365	2	170380020	LINC01124	ENSG00000222033.1	332430	-0.154444		ENSG00000222033.1	Liver
ENSG00000245937.7	rs17426191	2	170436462	LINC01124	ENSG00000222033.1	275988	-0.0707259		ENSG00000222033.1	Liver
ENSG00000248174.5	rs4957544	5	107820629	FBXL17	ENSG00000145743.15	38405	-0.252615		ENSG00000145743.15	Liver
ENSG00000249572.1	rs2354937	4	48792386	OCIAD1	ENSG00000109180.14	12825	-0.204273	rs2354937	ENSG00000109182.11	Liver
ENSG00000250137.1	rs1902341	3	31754078	OSBPL10	ENSG00000144645.13	96189	0.138862		ENSG00000144645.13	Liver
ENSG00000250137.1	rs11716163	3	31766084	OSBPL10	ENSG00000144645.13	108195	0.199121		ENSG00000144645.13	Liver
ENSG00000250137.1	rs7995233	13	91308032	GPC5	ENSG00000179399.14	90574	-0.238104		ENSG00000179399.14	Liver
ENSG00000256540.1	rs595325	13	110266858	COL4A2	ENSG00000134871.17	38953	0.204046		ENSG00000134871.17	Liver
ENSG00000258484.3	rs2290745	19	52406050	ZNF528	ENSG00000167555.13	8202	0.225875	rs2290745	ENSG00000167555.13	Liver
ENSG00000259422.1	rs10209735	2	180922918	UBE2E3	ENSG00000170035.15	44329	-0.166556		ENSG00000170035.15	Liver
ENSG00000259422.1	rs1999513	13	83493607	SLITRK6	ENSG00000184564.8	2299182	-0.13642		ENSG00000184564.8	Liver
ENSG00000260135.6	rs10253217	7	70442039	WBSCR17	ENSG00000185274.11	690129	0.15476		ENSG00000185274.11	Liver
ENSG00000260394.2	rs1382633	4	56124867	KIAA1211	ENSG00000109265.13	75795	-0.217439		ENSG00000109265.13	Liver
ENSG00000260528.4	rs6139074	20	82603	DEFB132	ENSG00000186458.4	175132	0.496687		ENSG00000186458.4	Liver
ENSG00000261172.1	rs6139074	20	82603	DEFB132	ENSG00000186458.4	175132	0.57834		ENSG00000186458.4	Liver
ENSG00000261172.1	rs6051659	20	110867	DEFB132	ENSG00000186458.4	146868	0.124026		ENSG00000186458.4	Liver
ENSG00000261265.1	rs8090599	18	12789646	PTPN2	ENSG00000175354.18	4169	1.44483e-07		ENSG00000175354.18	Liver
ENSG00000261265.1	rs10502416	18	12822703	PTPN2	ENSG00000175354.18	37226	-7.51724e-07	rs10502416	ENSG00000175354.18	Liver
ENSG00000261265.1	rs3737361	18	12831325	PTPN2	ENSG00000175354.18	45848	-5.57039e-07	rs3737361	ENSG00000175354.18	Liver
ENSG00000261265.1	rs12607710	18	12887486	SEH1L	ENSG00000085415.15	59646	-8.52923e-07		ENSG00000085415.15	Liver
ENSG00000261265.1	rs9951490	18	12966059	RP11-773H22.4	ENSG00000266969.1	18634	-3.70207e-07		ENSG00000266969.1	Liver
ENSG00000263280.1	rs10489254	1	174228663	RABGAP1L	ENSG00000152061.23	69254	0.20469		ENSG00000152061.23	Liver
ENSG00000263280.1	rs314252	17	7189187	DLG4	ENSG00000132535.18	702	0.00159519		ENSG00000132535.18	Liver
ENSG00000263280.1	rs5412	17	7280727	SLC2A4	ENSG00000181856.14	939	0.207779	rs5412	ENSG00000181856.14	Liver
ENSG00000263280.1	rs5412	17	7280727	SLC2A4	ENSG00000181856.14	939	0.207779	rs5412	ENSG00000006047.12	Liver
ENSG00000263724.1	rs17637675	16	78995677	RP11-679B19.1	ENSG00000277954.1	206946	0.269197		ENSG00000277954.1	Liver
ENSG00000267452.1	rs854076	7	95665346	AC002451.3	ENSG00000231170.5	68665	-0.161845		ENSG00000231170.5	Liver
ENSG00000267461.1	rs7456393	7	45581776	ADCY1	ENSG00000164742.14	7637	-0.08984		ENSG00000164742.14	Liver
ENSG00000267461.1	rs17489793	7	45590246	ADCY1	ENSG00000164742.14	16107	-0.106492		ENSG00000164742.14	Liver
ENSG00000267461.1	rs1521470	7	45604820	ADCY1	ENSG00000164742.14	30681	-0.0389692		ENSG00000164742.14	Liver
ENSG00000267898.1	rs9937749	16	4970782	SEC14L5	ENSG00000103184.11	12466	-0.299078		ENSG00000103184.11	Liver
ENSG00000267898.1	rs9925477	16	4973060	SEC14L5	ENSG00000103184.11	14744	0.0642071		ENSG00000103184.11	Liver
ENSG00000268568.1	rs10458520	1	104483648	AMY2A	ENSG00000243480.7	866838	-0.0410563		ENSG00000243480.7	Liver
ENSG00000268568.1	rs11184182	1	104484775	AMY2A	ENSG00000243480.7	867965	-0.0463285		ENSG00000243480.7	Liver
ENSG00000268568.1	rs1584396	1	104490542	AMY2A	ENSG00000243480.7	873732	-0.0245515		ENSG00000243480.7	Liver
ENSG00000268568.1	rs7086888	10	4634004	LINC00704	ENSG00000231298.6	16180	-0.137621		ENSG00000231298.6	Liver
ENSG00000268568.1	rs5758297	22	41324693	ZC3H7B	ENSG00000100403.11	23172	-0.129474	rs5758297	ENSG00000172346.14	Liver
ENSG00000268568.1	rs5758297	22	41324693	ZC3H7B	ENSG00000100403.11	23172	-0.129474	rs5758297	ENSG00000167077.12	Liver
ENSG00000268568.1	rs9611610	22	41553255	CSDC2	ENSG00000172346.14	7507	-0.201768	rs9611610	ENSG00000172346.14	Liver
ENSG00000268568.1	rs9611610	22	41553255	CSDC2	ENSG00000172346.14	7507	-0.201768	rs9611610	ENSG00000167077.12	Liver
ENSG00000268568.1	rs9607821	22	41587934	DESI1	ENSG00000100418.7	10093	0.0559137	rs9607821	ENSG00000100395.14	Liver
ENSG00000268568.1	rs9607821	22	41587934	DESI1	ENSG00000100418.7	10093	0.0559137	rs9607821	ENSG00000237037.9	Liver
ENSG00000268568.1	rs9607821	22	41587934	DESI1	ENSG00000100418.7	10093	0.0559137	rs9607821	ENSG00000232710.1	Liver
ENSG00000268568.1	rs139559	22	41795632	CCDC134	ENSG00000100147.13	5046	-0.0344635	rs139559	ENSG00000172346.14	Liver
ENSG00000268568.1	rs139559	22	41795632	CCDC134	ENSG00000100147.13	5046	-0.0344635	rs139559	ENSG00000167077.12	Liver
ENSG00000268568.1	rs4820443	22	41797909	CCDC134	ENSG00000100147.13	2769	-0.0592013	rs4820443	ENSG00000172346.14	Liver
ENSG00000268568.1	rs4820443	22	41797909	CCDC134	ENSG00000100147.13	2769	-0.0592013	rs4820443	ENSG00000167077.12	Liver
ENSG00000268858.2	rs4391796	11	12027127	DKK3	ENSG00000050165.17	64022	9.86514e-07		ENSG00000050165.17	Liver
ENSG00000272145.1	rs7939159	11	5620771	TRIM34	ENSG00000258659.6	1008	-0.364677	rs7939159	ENSG00000175518.6	Liver
ENSG00000272145.1	rs7939159	11	5620771	TRIM34	ENSG00000258659.6	1008	-0.364677	rs7939159	ENSG00000224295.2	Liver
ENSG00000273073.1	rs3103764	8	95381442	C8orf37	ENSG00000156172.5	136524	0.224731		ENSG00000156172.5	Liver
ENSG00000273270.1	rs17371316	5	118607138	DTWD2	ENSG00000169570.9	230183	0.0928446		ENSG00000169570.9	Liver
ENSG00000273270.1	rs6871506	5	118607712	DTWD2	ENSG00000169570.9	229609	0.081447		ENSG00000169570.9	Liver
ENSG00000273270.1	rs12931187	16	86330701	FENDRR	ENSG00000268388.5	143827	0.106026		ENSG00000268388.5	Liver
ENSG00000273270.1	rs2413380	22	36122992	APOL3	ENSG00000128284.19	17337	-0.167203		ENSG00000128284.19	Liver
ENSG00000274276.4	rs7781752	7	34471265	DPY19L1	ENSG00000173852.14	457610	0.259754		ENSG00000173852.14	Liver
ENSG00000275552.1	rs9879475	3	6369273	EDEM1	ENSG00000134109.10	1180975	0.206464		ENSG00000134109.10	Liver
ENSG00000275552.1	rs1435719	3	6379597	EDEM1	ENSG00000134109.10	1191299	0.190407		ENSG00000134109.10	Liver
ENSG00000275703.1	rs12629581	3	88122078	C3orf38	ENSG00000179021.9	27807	0.236694	rs12629581	ENSG00000163320.10	Liver
ENSG00000275703.1	rs10796134	10	13833106	RP11-295P9.12	ENSG00000273474.1	157461	-0.245444		ENSG00000273474.1	Liver
ENSG00000277728.1	rs2057803	16	74701544	FA2H	ENSG00000103089.8	11410	0.039303		ENSG00000103089.8	Liver
ENSG00000277728.1	rs28579687	16	74712505	FA2H	ENSG00000103089.8	449	0.028144		ENSG00000103089.8	Liver
ENSG00000277978.1	rs13044855	20	15993330	KIF16B	ENSG00000089177.18	278773	-0.127119		ENSG00000089177.18	Liver
ENSG00000277978.1	rs8115439	20	16001104	KIF16B	ENSG00000089177.18	270999	-0.214452		ENSG00000089177.18	Liver
ENSG00000278668.1	rs563835	1	17874824	IGSF21	ENSG00000117154.11	232921	-0.28042		ENSG00000117154.11	Liver
ENSG00000001630.15	rs6413960	1	241666784	WDR64	ENSG00000162843.17	14507	0.474017		ENSG00000162843.17	Minor_Salivary_Gland
ENSG00000004776.12	rs10179642	2	9543567	RP11-214N9.1	ENSG00000271855.1	12331	-0.0176671		ENSG00000271855.1	Minor_Salivary_Gland
ENSG00000004776.12	rs1524668	2	9557243	RP11-214N9.1	ENSG00000271855.1	1345	0.0951826		ENSG00000271855.1	Minor_Salivary_Gland
ENSG00000004776.12	rs7597961	2	9611349	YWHAQ	ENSG00000134308.13	27378	-0.0378855		ENSG00000134308.13	Minor_Salivary_Gland
ENSG00000011600.11	rs6491948	13	105339875	EFNB2	ENSG00000125266.6	1149855	-0.522773		ENSG00000125266.6	Minor_Salivary_Gland
ENSG00000038002.8	rs1885649	6	143296777	ADAT2	ENSG00000189007.15	126054	0.103867		ENSG00000189007.15	Minor_Salivary_Gland
ENSG00000038002.8	rs1559598	6	143336714	ADAT2	ENSG00000189007.15	86117	0.137941		ENSG00000189007.15	Minor_Salivary_Gland
ENSG00000039123.15	rs2284406	12	13672482	LINC01559	ENSG00000180861.9	301394	1.56177e-06		ENSG00000180861.9	Minor_Salivary_Gland
ENSG00000039123.15	rs2300244	12	13687720	LINC01559	ENSG00000180861.9	316632	1.79082e-06		ENSG00000180861.9	Minor_Salivary_Gland
ENSG00000055483.19	rs17412622	9	37501755	RP11-613M10.6	ENSG00000234160.1	7394	-0.279246		ENSG00000234160.1	Minor_Salivary_Gland
ENSG00000064655.18	rs3809985	18	58516875	ALPK2	ENSG00000198796.6	35629	0.493485		ENSG00000198796.6	Minor_Salivary_Gland
ENSG00000070413.19	rs604500	1	109209582	SARS	ENSG00000031698.12	4335	0.201906		ENSG00000031698.12	Minor_Salivary_Gland
ENSG00000070413.19	rs3120625	1	109226267	SARS	ENSG00000031698.12	12350	0.0790068		ENSG00000031698.12	Minor_Salivary_Gland
ENSG00000070413.19	rs669697	1	109229079	SARS	ENSG00000031698.12	15162	0.122698		ENSG00000031698.12	Minor_Salivary_Gland
ENSG00000073050.11	rs16834628	3	130109235	LINC02021	ENSG00000249846.6	3314	0.19768	rs16834628	ENSG00000253540.5	Minor_Salivary_Gland
ENSG00000073050.11	rs16834628	3	130109235	LINC02021	ENSG00000249846.6	3314	0.19768	rs16834628	ENSG00000249846.6	Minor_Salivary_Gland
ENSG00000073050.11	rs2587988	3	130201415	LINC02021	ENSG00000249846.6	88866	-0.0692407	rs2587988	ENSG00000228252.9	Minor_Salivary_Gland
ENSG00000073050.11	rs7224144	17	79448695	CBX2	ENSG00000173894.10	329436	-0.28785		ENSG00000173894.10	Minor_Salivary_Gland
ENSG00000074590.13	rs1996546	4	184793135	RP11-701P16.2	ENSG00000251139.2	20483	-0.111334		ENSG00000251139.2	Minor_Salivary_Gland
ENSG00000074590.13	rs7660927	4	184793802	RP11-701P16.2	ENSG00000251139.2	19816	-0.22495		ENSG00000251139.2	Minor_Salivary_Gland
ENSG00000074660.15	rs1522571	4	170694944	AADAT	ENSG00000109576.13	634723	0.399334		ENSG00000109576.13	Minor_Salivary_Gland
ENSG00000074660.15	rs6956859	7	72517747	TYW1B	ENSG00000277149.4	40996	0.32296		ENSG00000277149.4	Minor_Salivary_Gland
ENSG00000075975.15	rs7125672	11	91221492	CHORDC1	ENSG00000110172.11	1020333	-0.0442588		ENSG00000110172.11	Minor_Salivary_Gland
ENSG00000075975.15	rs4491175	11	91223046	CHORDC1	ENSG00000110172.11	1021887	-0.301313		ENSG00000110172.11	Minor_Salivary_Gland
ENSG00000075975.15	rs2260722	13	113533976	TMCO3	ENSG00000150403.17	42982	-0.271998		ENSG00000150403.17	Minor_Salivary_Gland
ENSG00000075975.15	rs9577569	13	113558716	TFDP1	ENSG00000198176.12	26004	-0.0547729		ENSG00000198176.12	Minor_Salivary_Gland
ENSG00000078237.6	rs12638165	3	2731659	IL5RA	ENSG00000091181.19	334666	0.0482419		ENSG00000091181.19	Minor_Salivary_Gland
ENSG00000078674.17	rs466878	21	26857467	ADAMTS1	ENSG00000154734.14	21721	0.223368		ENSG00000154734.14	Minor_Salivary_Gland
ENSG00000089177.18	rs1564737	4	10952870	HS3ST1	ENSG00000002587.9	440279	-0.211336		ENSG00000002587.9	Minor_Salivary_Gland
ENSG00000089847.12	rs11614905	12	104490275	CHST11	ENSG00000171310.10	34981	0.278605		ENSG00000171310.10	Minor_Salivary_Gland
ENSG00000090530.9	rs12045345	1	101769937	S1PR1	ENSG00000170989.8	533050	-0.33213		ENSG00000170989.8	Minor_Salivary_Gland
ENSG00000095485.16	rs9825080	3	44209778	RP4-555D20.2	ENSG00000261786.1	92291	-0.125238	rs9825080	ENSG00000196653.11	Minor_Salivary_Gland
ENSG00000095485.16	rs3858652	12	115774877	RP11-110L15.2	ENSG00000257683.1	35481	-0.210502		ENSG00000257683.1	Minor_Salivary_Gland
ENSG00000099866.14	rs7457046	7	98864966	TRRAP	ENSG00000196367.12	12966	-0.282707		ENSG00000196367.12	Minor_Salivary_Gland
ENSG00000099940.11	rs972679	8	137875188	RP11-489O18.1	ENSG00000253988.1	188079	0.186123		ENSG00000253988.1	Minor_Salivary_Gland
ENSG00000099940.11	rs7008224	8	137881244	RP11-489O18.1	ENSG00000253988.1	182023	0.161173		ENSG00000253988.1	Minor_Salivary_Gland
ENSG00000100324.13	rs12741034	1	111943911	LINC01750	ENSG00000231437.3	45858	0.319816		ENSG00000231437.3	Minor_Salivary_Gland
ENSG00000100324.13	rs17152584	8	10828341	PINX1	ENSG00000254093.8	63379	0.131155		ENSG00000254093.8	Minor_Salivary_Gland
ENSG00000100324.13	rs7010709	8	10844449	XKR6	ENSG00000171044.10	51595	0.290113		ENSG00000171044.10	Minor_Salivary_Gland
ENSG00000101191.16	rs9682313	3	101513077	TRMT10C	ENSG00000174173.6	48784	-0.21039		ENSG00000174173.6	Minor_Salivary_Gland
ENSG00000102531.16	rs7528675	1	64562034	CACHD1	ENSG00000158966.13	91243	0.416548		ENSG00000158966.13	Minor_Salivary_Gland
ENSG00000105287.12	rs17013209	1	208752584	PLXNA2	ENSG00000076356.6	730343	-0.248791		ENSG00000076356.6	Minor_Salivary_Gland
ENSG00000105287.12	rs2116629	7	13349939	ETV1	ENSG00000006468.13	541288	-0.00868116		ENSG00000006468.13	Minor_Salivary_Gland
ENSG00000105287.12	rs2723392	7	13385046	ETV1	ENSG00000006468.13	506181	-0.316969		ENSG00000006468.13	Minor_Salivary_Gland
ENSG00000106069.21	rs1982325	5	165901416	TENM2	ENSG00000145934.16	1383382	0.0597342		ENSG00000145934.16	Minor_Salivary_Gland
ENSG00000106069.21	rs9885536	5	165911587	TENM2	ENSG00000145934.16	1373211	0.153458		ENSG00000145934.16	Minor_Salivary_Gland
ENSG00000106341.10	rs214635	9	132860478	SPACA9	ENSG00000165698.15	17548	-0.0425012		ENSG00000165698.15	Minor_Salivary_Gland
ENSG00000106341.10	rs1964196	9	132980033	GTF3C5	ENSG00000148308.17	50641	0.020855		ENSG00000148308.17	Minor_Salivary_Gland
ENSG00000106341.10	rs7022583	9	133147666	GBGT1	ENSG00000148288.11	5281	0.164863		ENSG00000148288.11	Minor_Salivary_Gland
ENSG00000106341.10	rs641943	9	133258323	ABO	ENSG00000175164.13	7923	0.194325	rs641943	ENSG00000175164.13	Minor_Salivary_Gland
ENSG00000106341.10	rs612169	9	133268030	ABO	ENSG00000175164.13	17630	-0.219816	rs612169	ENSG00000175164.13	Minor_Salivary_Gland
ENSG00000106538.9	rs6818985	4	171872894	GALNTL6	ENSG00000174473.15	60641	0.210644		ENSG00000174473.15	Minor_Salivary_Gland
ENSG00000106538.9	rs6845054	4	171911541	GALNTL6	ENSG00000174473.15	99288	0.25965		ENSG00000174473.15	Minor_Salivary_Gland
ENSG00000106605.10	rs11729865	4	126066950	FAT4	ENSG00000196159.11	750552	-0.0450469		ENSG00000196159.11	Minor_Salivary_Gland
ENSG00000106605.10	rs4530647	4	126097522	FAT4	ENSG00000196159.11	781124	-0.187895		ENSG00000196159.11	Minor_Salivary_Gland
ENSG00000106605.10	rs11733824	4	126115884	FAT4	ENSG00000196159.11	799486	-0.117358		ENSG00000196159.11	Minor_Salivary_Gland
ENSG00000106605.10	rs2612339	18	41534146	KC6	ENSG00000267313.7	68364	-0.21134		ENSG00000267313.7	Minor_Salivary_Gland
ENSG00000107341.4	rs13191084	6	56875706	BEND6	ENSG00000151917.17	79419	0.0431576	rs13191084	ENSG00000151917.17	Minor_Salivary_Gland
ENSG00000107341.4	rs9464407	6	56914772	BEND6	ENSG00000151917.17	40353	0.394877	rs9464407	ENSG00000151917.17	Minor_Salivary_Gland
ENSG00000107341.4	rs13193465	6	56955450	BEND6	ENSG00000151917.17	325	0.102191	rs13193465	ENSG00000151917.17	Minor_Salivary_Gland
ENSG00000112218.8	rs10055590	5	145862783	GRXCR2	ENSG00000204928.2	4263	0.238908		ENSG00000204928.2	Minor_Salivary_Gland
ENSG00000112218.8	rs340057	5	145864048	GRXCR2	ENSG00000204928.2	5528	0.103691		ENSG00000204928.2	Minor_Salivary_Gland
ENSG00000112312.9	rs9669611	12	6394620	RP1-102E24.8	ENSG00000256433.2	716	0.19766	rs9669611	ENSG00000111321.10	Minor_Salivary_Gland
ENSG00000112312.9	rs7350761	15	68892543	SPESP1	ENSG00000258484.3	74323	-0.0693609		ENSG00000258484.3	Minor_Salivary_Gland
ENSG00000112312.9	rs4776426	15	68944752	NOX5	ENSG00000255346.9	29976	-0.175663		ENSG00000255346.9	Minor_Salivary_Gland
ENSG00000112312.9	rs371352	15	69023863	EWSAT1	ENSG00000212766.9	49062	-0.0124455		ENSG00000212766.9	Minor_Salivary_Gland
ENSG00000114248.9	rs12370770	12	111839280	MAPKAPK5-AS1	ENSG00000234608.7	483	-0.0248005		ENSG00000234608.7	Minor_Salivary_Gland
ENSG00000114854.7	rs10089561	8	123410097	WDYHV1	ENSG00000156795.6	6627	-0.0923038		ENSG00000156795.6	Minor_Salivary_Gland
ENSG00000114854.7	rs4871375	8	123425049	WDYHV1	ENSG00000156795.6	8325	-0.280116		ENSG00000156795.6	Minor_Salivary_Gland
ENSG00000114854.7	rs7106446	11	76487517	EMSY	ENSG00000158636.16	42496	-0.250005		ENSG00000158636.16	Minor_Salivary_Gland
ENSG00000115841.19	rs12709122	16	5028582	NAGPA	ENSG00000103174.11	3739	0.335284		ENSG00000103174.11	Minor_Salivary_Gland
ENSG00000117151.12	rs13025261	2	101240464	CNOT11	ENSG00000158435.7	12402	0.186958	rs13025261	ENSG00000212283.1	Minor_Salivary_Gland
ENSG00000117151.12	rs34714	19	29889865	URI1	ENSG00000105176.17	33778	-0.265261		ENSG00000105176.17	Minor_Salivary_Gland
ENSG00000118263.14	rs589819	1	43156088	EBNA1BP2	ENSG00000117395.12	8086	0.436653		ENSG00000117395.12	Minor_Salivary_Gland
ENSG00000118997.13	rs906303	12	124483813	RP11-83B20.1	ENSG00000214650.2	29408	-0.148082		ENSG00000214650.2	Minor_Salivary_Gland
ENSG00000118997.13	rs2831806	21	28431702	AF131217.1	ENSG00000232855.6	7643	0.210222		ENSG00000232855.6	Minor_Salivary_Gland
ENSG00000119699.7	rs11196539	10	82933659	NRG3	ENSG00000185737.12	1058346	0.0989967		ENSG00000185737.12	Minor_Salivary_Gland
ENSG00000119699.7	rs12784854	10	83042982	RP11-338I21.1	ENSG00000271933.1	1095437	0.225045		ENSG00000271933.1	Minor_Salivary_Gland
ENSG00000119699.7	rs502236	15	65305176	PARP16	ENSG00000138617.14	70717	0.203218		ENSG00000138617.14	Minor_Salivary_Gland
ENSG00000119699.7	rs6093743	20	42838307	RP1-269M15.3	ENSG00000233508.2	351793	0.206226		ENSG00000233508.2	Minor_Salivary_Gland
ENSG00000119778.14	rs6903796	6	70070803	COL9A1	ENSG00000112280.15	144257	-0.156297		ENSG00000112280.15	Minor_Salivary_Gland
ENSG00000119778.14	rs13197182	6	70586074	RP11-134K13.4	ENSG00000271967.1	10363	-0.191101	rs13197182	ENSG00000154079.5	Minor_Salivary_Gland
ENSG00000119778.14	rs12198920	6	70597644	RP11-134K13.4	ENSG00000271967.1	1207	-0.0718965	rs12198920	ENSG00000154079.5	Minor_Salivary_Gland
ENSG00000119778.14	rs12198920	6	70597644	RP11-134K13.4	ENSG00000271967.1	1207	-0.0718965	rs12198920	ENSG00000271967.1	Minor_Salivary_Gland
ENSG00000123200.16	rs2270768	3	142951774	U2SURP	ENSG00000163714.17	49785	-0.33166		ENSG00000163714.17	Minor_Salivary_Gland
ENSG00000124225.15	rs7585513	2	159550379	AC009506.1	ENSG00000224152.1	64916	-0.0792065		ENSG00000224152.1	Minor_Salivary_Gland
ENSG00000124225.15	rs7556888	2	159683750	AC009961.3	ENSG00000226266.6	13043	0.264188		ENSG00000226266.6	Minor_Salivary_Gland
ENSG00000124225.15	rs10503804	8	26992458	STMN4	ENSG00000015592.16	242864	-0.262051		ENSG00000015592.16	Minor_Salivary_Gland
ENSG00000124232.10	rs6660011	1	171858383	DNM3	ENSG00000197959.13	16886	0.375679		ENSG00000197959.13	Minor_Salivary_Gland
ENSG00000126583.10	rs6574122	14	73476424	HEATR4	ENSG00000187105.8	2059	-0.132613	rs6574122	ENSG00000177465.4	Minor_Salivary_Gland
ENSG00000126583.10	rs4519287	14	73495117	RIOX1	ENSG00000170468.7	4154	-0.0884241	rs4519287	ENSG00000184227.7	Minor_Salivary_Gland
ENSG00000126583.10	rs4519287	14	73495117	RIOX1	ENSG00000170468.7	4154	-0.0884241	rs4519287	ENSG00000187105.8	Minor_Salivary_Gland
ENSG00000126583.10	rs17782351	14	73985726	ENTPD5	ENSG00000187097.12	27717	0.0864369		ENSG00000187097.12	Minor_Salivary_Gland
ENSG00000128285.4	rs156835	5	54049965	ARL15	ENSG00000185305.10	166021	0.176947		ENSG00000185305.10	Minor_Salivary_Gland
ENSG00000132825.6	rs3827278	22	17115025	CECR6	ENSG00000183307.3	1273	0.232813	rs3827278	ENSG00000177663.13	Minor_Salivary_Gland
ENSG00000132953.16	rs622917	6	33735092	IP6K3	ENSG00000161896.11	13423	0.36545		ENSG00000161896.11	Minor_Salivary_Gland
ENSG00000133872.13	rs7177904	15	56384259	RP11-48G14.1	ENSG00000261823.1	24223	-0.287512		ENSG00000261823.1	Minor_Salivary_Gland
ENSG00000134905.16	rs2835924	21	37746879	DYRK1A	ENSG00000157540.19	380947	-0.164595		ENSG00000157540.19	Minor_Salivary_Gland
ENSG00000134905.16	rs2835941	21	37758556	DYRK1A	ENSG00000157540.19	392624	-0.115012		ENSG00000157540.19	Minor_Salivary_Gland
ENSG00000135074.15	rs653328	1	241000101	FH	ENSG00000091483.6	497501	-0.315795		ENSG00000091483.6	Minor_Salivary_Gland
ENSG00000135094.10	rs4711023	6	22709399	PRL	ENSG00000172179.11	422156	0.310354		ENSG00000172179.11	Minor_Salivary_Gland
ENSG00000135094.10	rs10946578	6	22745888	PRL	ENSG00000172179.11	458645	0.105499		ENSG00000172179.11	Minor_Salivary_Gland
ENSG00000135094.10	rs12663096	6	22746114	PRL	ENSG00000172179.11	458871	0.0885846		ENSG00000172179.11	Minor_Salivary_Gland
ENSG00000136522.13	rs1718739	2	33858279	FAM98A	ENSG00000119812.18	274622	-0.314706		ENSG00000119812.18	Minor_Salivary_Gland
ENSG00000136522.13	rs11729773	4	95455952	RP11-710C12.1	ENSG00000271474.1	93254	-0.224359		ENSG00000271474.1	Minor_Salivary_Gland
ENSG00000137411.16	rs12712943	2	45500124	SRBD1	ENSG00000068784.12	111445	-0.07074		ENSG00000068784.12	Minor_Salivary_Gland
ENSG00000137411.16	rs3770278	2	45511258	SRBD1	ENSG00000068784.12	122579	-0.129891		ENSG00000068784.12	Minor_Salivary_Gland
ENSG00000137411.16	rs4679317	3	126969428	PLXNA1	ENSG00000114554.11	19165	0.0902097		ENSG00000114554.11	Minor_Salivary_Gland
ENSG00000137411.16	rs2172349	8	19750365	INTS10	ENSG00000104613.11	66774	-0.178662		ENSG00000104613.11	Minor_Salivary_Gland
ENSG00000137411.16	rs1347281	11	131039094	SNX19	ENSG00000120451.10	163659	-0.240136		ENSG00000120451.10	Minor_Salivary_Gland
ENSG00000137959.15	rs9882483	3	151641964	LINC02066	ENSG00000241151.1	4791	0.22565		ENSG00000241151.1	Minor_Salivary_Gland
ENSG00000140839.11	rs4928070	3	100636575	TFG	ENSG00000114354.13	72755	0.0480338		ENSG00000114354.13	Minor_Salivary_Gland
ENSG00000140859.15	rs11165231	1	94737428	SLC44A3	ENSG00000143036.16	82913	6.24696e-07		ENSG00000143036.16	Minor_Salivary_Gland
ENSG00000143390.17	rs17751326	2	18531618	RP11-111J6.2	ENSG00000260331.1	15767	0.206226		ENSG00000260331.1	Minor_Salivary_Gland
ENSG00000143390.17	rs2361169	2	136661454	THSD7B	ENSG00000144229.11	104090	-0.181941		ENSG00000144229.11	Minor_Salivary_Gland
ENSG00000143390.17	rs12663089	6	165817805	LINC00473	ENSG00000223414.2	90996	0.198436		ENSG00000223414.2	Minor_Salivary_Gland
ENSG00000143390.17	rs4965668	15	100537144	RP11-526I2.5	ENSG00000270127.2	10620	0.0456461		ENSG00000270127.2	Minor_Salivary_Gland
ENSG00000143390.17	rs7166031	15	100568184	LINS1	ENSG00000140471.16	3493	0.179845		ENSG00000140471.16	Minor_Salivary_Gland
ENSG00000143390.17	rs7228616	18	23354978	RIOK3	ENSG00000101782.14	97844	0.115395		ENSG00000101782.14	Minor_Salivary_Gland
ENSG00000143390.17	rs10502437	18	23390742	RIOK3	ENSG00000101782.14	62080	0.0161976		ENSG00000101782.14	Minor_Salivary_Gland
ENSG00000143390.17	rs2291993	18	23464643	RIOK3	ENSG00000101782.14	11821	0.0284594	rs2291993	ENSG00000141458.12	Minor_Salivary_Gland
ENSG00000143390.17	rs11663607	18	23486957	C18orf8	ENSG00000141452.9	16512	0.153237		ENSG00000141452.9	Minor_Salivary_Gland
ENSG00000144218.18	rs9901454	17	57210510	MSI2	ENSG00000153944.10	45340	-0.49145		ENSG00000153944.10	Minor_Salivary_Gland
ENSG00000144597.13	rs12763012	10	79881442	RP11-182L21.6	ENSG00000272447.1	55541	0.459188		ENSG00000272447.1	Minor_Salivary_Gland
ENSG00000146701.11	rs655699	11	93801824	VSTM5	ENSG00000214376.5	16407	-0.257494	rs655699	ENSG00000182919.14	Minor_Salivary_Gland
ENSG00000146701.11	rs11617815	13	23472481	LINC00327	ENSG00000232977.6	5911	-0.286024		ENSG00000232977.6	Minor_Salivary_Gland
ENSG00000153237.17	rs11034433	11	37822710	C11orf74	ENSG00000166352.15	1228218	0.105422		ENSG00000166352.15	Minor_Salivary_Gland
ENSG00000153237.17	rs1399588	11	37836307	C11orf74	ENSG00000166352.15	1241815	0.016061		ENSG00000166352.15	Minor_Salivary_Gland
ENSG00000153237.17	rs11034453	11	37848142	C11orf74	ENSG00000166352.15	1253650	0.0250502		ENSG00000166352.15	Minor_Salivary_Gland
ENSG00000153237.17	rs12276421	11	37851571	C11orf74	ENSG00000166352.15	1257079	0.112321		ENSG00000166352.15	Minor_Salivary_Gland
ENSG00000153237.17	rs1588836	11	37855094	C11orf74	ENSG00000166352.15	1260602	0.0390634		ENSG00000166352.15	Minor_Salivary_Gland
ENSG00000157637.12	rs7791873	7	157419458	DNAJB6	ENSG00000105993.14	84078	0.379383		ENSG00000105993.14	Minor_Salivary_Gland
ENSG00000158406.4	rs7932237	11	6379177	SMPD1	ENSG00000166311.9	11253	-0.220592		ENSG00000166311.9	Minor_Salivary_Gland
ENSG00000159763.3	rs2440948	15	57353126	CGNL1	ENSG00000128849.10	22840	-0.174086		ENSG00000128849.10	Minor_Salivary_Gland
ENSG00000159763.3	rs2833275	21	31117439	TIAM1	ENSG00000156299.13	976	0.128387		ENSG00000156299.13	Minor_Salivary_Gland
ENSG00000159763.3	rs2073372	21	31121140	TIAM1	ENSG00000156299.13	2725	0.153196		ENSG00000156299.13	Minor_Salivary_Gland
ENSG00000162231.13	rs4783119	16	82500098	CDH13	ENSG00000140945.16	126704	-0.0761874		ENSG00000140945.16	Minor_Salivary_Gland
ENSG00000163393.12	rs7358598	12	26132612	SSPN	ENSG00000123096.11	2351	0.480398		ENSG00000123096.11	Minor_Salivary_Gland
ENSG00000163507.13	rs13148401	4	41057930	UCHL1	ENSG00000154277.12	198482	-0.393863		ENSG00000154277.12	Minor_Salivary_Gland
ENSG00000163781.12	rs4838541	10	49596532	OGDHL	ENSG00000197444.9	138110	0.158626		ENSG00000197444.9	Minor_Salivary_Gland
ENSG00000163781.12	rs10857526	10	49618117	OGDHL	ENSG00000197444.9	116525	0.0416152		ENSG00000197444.9	Minor_Salivary_Gland
ENSG00000163781.12	rs10857528	10	49622125	OGDHL	ENSG00000197444.9	112517	0.231345		ENSG00000197444.9	Minor_Salivary_Gland
ENSG00000165115.14	rs3767602	1	111487141	TMIGD3	ENSG00000121933.18	3794	0.201372		ENSG00000121933.18	Minor_Salivary_Gland
ENSG00000165115.14	rs7526164	1	242664975	CEP170	ENSG00000143702.15	459452	0.16561		ENSG00000143702.15	Minor_Salivary_Gland
ENSG00000165115.14	rs6537319	4	144840008	ANAPC10	ENSG00000164162.12	127103	0.158989		ENSG00000164162.12	Minor_Salivary_Gland
ENSG00000165115.14	rs2259338	6	121969735	HSF2	ENSG00000025156.12	429810	0.12341		ENSG00000025156.12	Minor_Salivary_Gland
ENSG00000165115.14	rs12209838	6	121974098	HSF2	ENSG00000025156.12	425447	0.0174722		ENSG00000025156.12	Minor_Salivary_Gland
ENSG00000165115.14	rs2260077	6	121975798	HSF2	ENSG00000025156.12	423747	0.0993134		ENSG00000025156.12	Minor_Salivary_Gland
ENSG00000165115.14	rs2679672	6	121992412	HSF2	ENSG00000025156.12	407133	0.124168		ENSG00000025156.12	Minor_Salivary_Gland
ENSG00000165115.14	rs7404750	16	8427864	METTL22	ENSG00000067365.14	193818	0.122372		ENSG00000067365.14	Minor_Salivary_Gland
ENSG00000166578.9	rs4822363	22	23148813	RAB36	ENSG00000100228.12	3488	-0.0721958		ENSG00000100228.12	Minor_Salivary_Gland
ENSG00000166578.9	rs2267013	22	23203692	BCR	ENSG00000186716.20	23989	0.102068		ENSG00000186716.20	Minor_Salivary_Gland
ENSG00000166578.9	rs4822422	22	23510307	PCAT14	ENSG00000280623.1	26573	-0.221791		ENSG00000280623.1	Minor_Salivary_Gland
ENSG00000166578.9	rs17002476	22	23553438	PCAT14	ENSG00000280623.1	16558	-0.0305205		ENSG00000280623.1	Minor_Salivary_Gland
ENSG00000166578.9	rs7287616	22	23587665	KB-208E9.1	ENSG00000272733.1	6786	-0.165354		ENSG00000272733.1	Minor_Salivary_Gland
ENSG00000166595.11	rs5748926	22	17168884	CECR5-AS1	ENSG00000185837.3	9501	0.251638		ENSG00000185837.3	Minor_Salivary_Gland
ENSG00000166595.11	rs5994254	22	17312316	CECR2	ENSG00000099954.18	47632	-0.00965335		ENSG00000099954.18	Minor_Salivary_Gland
ENSG00000166595.11	rs5747087	22	17386309	CECR2	ENSG00000099954.18	26361	0.170158		ENSG00000099954.18	Minor_Salivary_Gland
ENSG00000166595.11	rs12157361	22	17464163	SLC25A18	ENSG00000182902.13	99275	-0.124656		ENSG00000182902.13	Minor_Salivary_Gland
ENSG00000166595.11	rs2287228	22	17598370	ATP6V1E1	ENSG00000131100.12	6235	-0.0469568		ENSG00000131100.12	Minor_Salivary_Gland
ENSG00000166595.11	rs11704288	22	17678777	BCL2L13	ENSG00000099968.17	49923	-0.0696672		ENSG00000099968.17	Minor_Salivary_Gland
ENSG00000167088.10	rs4795715	17	32615110	RP11-466A19.1	ENSG00000266718.1	119575	-0.473925		ENSG00000266718.1	Minor_Salivary_Gland
ENSG00000168016.13	rs10883477	10	100401639	RP11-285F16.1	ENSG00000273030.1	11294	0.268072	rs10883477	ENSG00000075826.16	Minor_Salivary_Gland
ENSG00000168481.8	rs4959265	6	3957395	RP1-140K8.5	ENSG00000260604.2	52476	-0.477582		ENSG00000260604.2	Minor_Salivary_Gland
ENSG00000168906.12	rs1866438	9	84564308	NTRK2	ENSG00000148053.15	104242	0.100553		ENSG00000148053.15	Minor_Salivary_Gland
ENSG00000168906.12	rs4877866	9	84572357	NTRK2	ENSG00000148053.15	96193	0.20154		ENSG00000148053.15	Minor_Salivary_Gland
ENSG00000169926.10	rs6680442	1	100758590	VCAM1	ENSG00000162692.10	38849	0.049157		ENSG00000162692.10	Minor_Salivary_Gland
ENSG00000169926.10	rs6577209	1	100789524	VCAM1	ENSG00000162692.10	69783	0.103239		ENSG00000162692.10	Minor_Salivary_Gland
ENSG00000169926.10	rs2893468	1	100889993	SLC30A7	ENSG00000162695.11	6082	0.322231		ENSG00000162695.11	Minor_Salivary_Gland
ENSG00000170430.9	rs11159161	14	76003019	IFT43	ENSG00000119650.12	17267	-0.257789		ENSG00000119650.12	Minor_Salivary_Gland
ENSG00000171045.14	rs428629	5	74034399	LINC02122	ENSG00000248474.1	49668	0.145454		ENSG00000248474.1	Minor_Salivary_Gland
ENSG00000171045.14	rs12166946	22	29132429	KREMEN1	ENSG00000183762.12	59352	-0.232385		ENSG00000183762.12	Minor_Salivary_Gland
ENSG00000173040.12	rs12465950	2	233990798	HJURP	ENSG00000123485.11	157375	0.155384		ENSG00000123485.11	Minor_Salivary_Gland
ENSG00000173040.12	rs1024607	2	233995500	HJURP	ENSG00000123485.11	162077	0.0894072		ENSG00000123485.11	Minor_Salivary_Gland
ENSG00000173040.12	rs877315	5	19364571	BASP1	ENSG00000176788.8	2298974	-0.324311		ENSG00000176788.8	Minor_Salivary_Gland
ENSG00000173040.12	rs2794427	10	117440456	EMX2OS	ENSG00000229847.8	32758	0.263633		ENSG00000229847.8	Minor_Salivary_Gland
ENSG00000173715.15	rs7796838	7	73861066	WBSCR27	ENSG00000165171.10	26477	-0.27042	rs7796838	ENSG00000225969.1	Minor_Salivary_Gland
ENSG00000173715.15	rs7796838	7	73861066	WBSCR27	ENSG00000165171.10	26477	-0.27042	rs7796838	ENSG00000165171.10	Minor_Salivary_Gland
ENSG00000173846.12	rs4896785	6	145228645	EPM2A	ENSG00000112425.14	153889	0.29295		ENSG00000112425.14	Minor_Salivary_Gland
ENSG00000174469.19	rs2074907	16	2818640	PRSS21	ENSG00000007038.10	1461	0.0754185		ENSG00000007038.10	Minor_Salivary_Gland
ENSG00000174469.19	rs12373	16	2832196	ZG16B	ENSG00000162078.11	2028	0.0791621		ENSG00000162078.11	Minor_Salivary_Gland
ENSG00000174469.19	rs917376	16	2836396	ZG16B	ENSG00000162078.11	6228	0.0754667		ENSG00000162078.11	Minor_Salivary_Gland
ENSG00000175305.17	rs9940028	16	73359647	C16orf47	ENSG00000197445.2	233011	-0.132509		ENSG00000197445.2	Minor_Salivary_Gland
ENSG00000175305.17	rs9931094	16	73366651	C16orf47	ENSG00000197445.2	240015	-0.0779438		ENSG00000197445.2	Minor_Salivary_Gland
ENSG00000175305.17	rs5000749	16	73369870	C16orf47	ENSG00000197445.2	243234	-0.0383489		ENSG00000197445.2	Minor_Salivary_Gland
ENSG00000175305.17	rs12920575	16	73377447	C16orf47	ENSG00000197445.2	250811	-0.0816538		ENSG00000197445.2	Minor_Salivary_Gland
ENSG00000176390.11	rs17110489	12	71954226	TBC1D15	ENSG00000121749.15	114520	-0.365525		ENSG00000121749.15	Minor_Salivary_Gland
ENSG00000176472.10	rs1482567	6	71961862	RIMS1	ENSG00000079841.18	75160	-0.0486426		ENSG00000079841.18	Minor_Salivary_Gland
ENSG00000176472.10	rs1482571	6	71972552	RIMS1	ENSG00000079841.18	85850	-0.148552		ENSG00000079841.18	Minor_Salivary_Gland
ENSG00000176472.10	rs10829663	10	129945867	RP11-234G16.5	ENSG00000275005.1	100540	-0.186755		ENSG00000275005.1	Minor_Salivary_Gland
ENSG00000176472.10	rs7121496	11	87964554	RAB38	ENSG00000123892.11	148687	0.185105		ENSG00000123892.11	Minor_Salivary_Gland
ENSG00000176472.10	rs16942719	15	89127596	ABHD2	ENSG00000140526.17	40138	0.110261		ENSG00000140526.17	Minor_Salivary_Gland
ENSG00000176692.5	rs2583526	2	75957690	RP11-342K6.4	ENSG00000270996.1	238571	0.15133		ENSG00000270996.1	Minor_Salivary_Gland
ENSG00000176692.5	rs4699673	4	94767452	BMPR1B	ENSG00000138696.10	9485	0.166756		ENSG00000138696.10	Minor_Salivary_Gland
ENSG00000176692.5	rs646100	6	157726189	SNX9	ENSG00000130340.15	25803	-0.223206		ENSG00000130340.15	Minor_Salivary_Gland
ENSG00000176920.11	rs697036	5	171770593	FBXW11	ENSG00000072803.17	90955	0.172563		ENSG00000072803.17	Minor_Salivary_Gland
ENSG00000176927.15	rs556650	2	45675315	PRKCE	ENSG00000171132.13	23971	0.303252		ENSG00000171132.13	Minor_Salivary_Gland
ENSG00000177519.3	rs4071	4	100398008	EMCN	ENSG00000164035.9	2668	4.6891e-07		ENSG00000164035.9	Minor_Salivary_Gland
ENSG00000177757.2	rs4428484	6	170593021	PDCD2	ENSG00000071994.10	17727	0.432131		ENSG00000071994.10	Minor_Salivary_Gland
ENSG00000179889.18	rs4978541	9	107689235	KLF4	ENSG00000136826.14	204384	0.328975		ENSG00000136826.14	Minor_Salivary_Gland
ENSG00000181619.11	rs4743039	9	106937266	ZNF462	ENSG00000148143.12	74170	0.310102	rs4743039	ENSG00000148143.12	Minor_Salivary_Gland
ENSG00000181619.11	rs6477554	9	107022718	ZNF462	ENSG00000148143.12	159622	0.15456	rs6477554	ENSG00000148143.12	Minor_Salivary_Gland
ENSG00000183291.15	rs7845664	8	40712078	SFRP1	ENSG00000104332.11	549879	0.000910021		ENSG00000104332.11	Minor_Salivary_Gland
ENSG00000183778.17	rs12127438	1	232218278	SIPA1L2	ENSG00000116991.10	179686	0.218063		ENSG00000116991.10	Minor_Salivary_Gland
ENSG00000184584.12	rs3764571	19	376382	C2CD4C	ENSG00000183186.7	29055	0.106763		ENSG00000183186.7	Minor_Salivary_Gland
ENSG00000184584.12	rs731714	19	401818	C2CD4C	ENSG00000183186.7	3619	-0.0242915		ENSG00000183186.7	Minor_Salivary_Gland
ENSG00000184584.12	rs28915400	19	572004	BSG	ENSG00000172270.18	728	0.179981	rs28915400	ENSG00000267751.5	Minor_Salivary_Gland
ENSG00000184584.12	rs6757	19	583418	HCN2	ENSG00000099822.2	6474	0.156059	rs6757	ENSG00000267751.5	Minor_Salivary_Gland
ENSG00000186007.9	rs3894367	8	72966077	TERF1	ENSG00000147601.13	42786	-0.21016		ENSG00000147601.13	Minor_Salivary_Gland
ENSG00000186019.10	rs9287747	2	12589643	TRIB2	ENSG00000071575.11	127245	-0.411664		ENSG00000071575.11	Minor_Salivary_Gland
ENSG00000186106.11	rs2583538	2	75982344	RP11-342K6.4	ENSG00000270996.1	263225	-0.223531		ENSG00000270996.1	Minor_Salivary_Gland
ENSG00000186106.11	rs10931512	2	191651266	NABP1	ENSG00000173559.12	26860	-0.220275		ENSG00000173559.12	Minor_Salivary_Gland
ENSG00000186106.11	rs12485336	3	126637704	TXNRD3	ENSG00000197763.14	30653	-0.123573		ENSG00000197763.14	Minor_Salivary_Gland
ENSG00000186106.11	rs777236	3	126645479	TXNRD3	ENSG00000197763.14	38428	-0.144321		ENSG00000197763.14	Minor_Salivary_Gland
ENSG00000186106.11	rs12701034	7	30788999	MINDY4	ENSG00000106125.14	17583	-0.0295536		ENSG00000106125.14	Minor_Salivary_Gland
ENSG00000186106.11	rs10229281	7	30836816	MINDY4	ENSG00000106125.14	65400	-0.224845		ENSG00000106125.14	Minor_Salivary_Gland
ENSG00000186106.11	rs11258149	10	13037952	OPTN	ENSG00000123240.16	61496	-0.136363		ENSG00000123240.16	Minor_Salivary_Gland
ENSG00000186230.6	rs1466180	2	168368017	CERS6	ENSG00000172292.14	87844	0.00727025		ENSG00000172292.14	Minor_Salivary_Gland
ENSG00000186230.6	rs2601053	2	168381165	CERS6	ENSG00000172292.14	74696	0.252707		ENSG00000172292.14	Minor_Salivary_Gland
ENSG00000186230.6	rs488493	10	96769245	LCOR	ENSG00000196233.12	63014	-0.152347		ENSG00000196233.12	Minor_Salivary_Gland
ENSG00000186468.12	rs2035921	9	69864130	PTAR1	ENSG00000188647.12	154609	-0.134179		ENSG00000188647.12	Minor_Salivary_Gland
ENSG00000186468.12	rs4381007	9	69874724	MAMDC2-AS1	ENSG00000204706.14	159196	-0.0831561		ENSG00000204706.14	Minor_Salivary_Gland
ENSG00000186468.12	rs961050	13	57086259	PCDH17	ENSG00000118946.11	545550	0.244208		ENSG00000118946.11	Minor_Salivary_Gland
ENSG00000188747.8	rs4634034	22	42778407	ARFGAP3	ENSG00000242247.10	18094	0.215137		ENSG00000242247.10	Minor_Salivary_Gland
ENSG00000196353.11	rs209693	1	22595533	C1QA	ENSG00000173372.16	40972	-0.186857		ENSG00000173372.16	Minor_Salivary_Gland
ENSG00000196353.11	rs209704	1	22609579	C1QA	ENSG00000173372.16	26926	-0.202471		ENSG00000173372.16	Minor_Salivary_Gland
ENSG00000196436.8	rs12539713	7	85682087	SEMA3D	ENSG00000153993.13	686535	-0.155093		ENSG00000153993.13	Minor_Salivary_Gland
ENSG00000196436.8	rs11618202	13	30539242	USPL1	ENSG00000132952.11	78450	-0.100619		ENSG00000132952.11	Minor_Salivary_Gland
ENSG00000196436.8	rs12610904	19	39748136	LLNLR-268E12.1	ENSG00000276445.1	64835	-0.0841283		ENSG00000276445.1	Minor_Salivary_Gland
ENSG00000196912.12	rs11922996	3	191509507	CCDC50	ENSG00000152492.13	180431	-0.0131419		ENSG00000152492.13	Minor_Salivary_Gland
ENSG00000196912.12	rs9820708	3	191514983	CCDC50	ENSG00000152492.13	185907	-0.0642151		ENSG00000152492.13	Minor_Salivary_Gland
ENSG00000196912.12	rs2221271	5	92602683	NR2F1-AS1	ENSG00000237187.8	806675	-0.0543497		ENSG00000237187.8	Minor_Salivary_Gland
ENSG00000197448.13	rs632326	12	52523127	KRT5	ENSG00000186081.11	8553	0.00785352		ENSG00000186081.11	Minor_Salivary_Gland
ENSG00000197905.8	rs9944769	18	27922919	CDH2	ENSG00000170558.8	28046	-3.72369e-08		ENSG00000170558.8	Minor_Salivary_Gland
ENSG00000197905.8	rs10469050	18	27936276	CDH2	ENSG00000170558.8	14689	1.65454e-08		ENSG00000170558.8	Minor_Salivary_Gland
ENSG00000198160.14	rs1661068	5	3213282	IRX1	ENSG00000170549.3	382771	0.344679		ENSG00000170549.3	Minor_Salivary_Gland
ENSG00000198160.14	rs4714585	6	42233252	TRERF1	ENSG00000124496.12	8322	-0.314687		ENSG00000124496.12	Minor_Salivary_Gland
ENSG00000198160.14	rs4796274	17	36753570	CTB-75G16.3	ENSG00000275720.1	119502	-0.227771		ENSG00000275720.1	Minor_Salivary_Gland
ENSG00000204540.10	rs960182	1	154738280	KCNN3	ENSG00000143603.18	40826	-0.0893122		ENSG00000143603.18	Minor_Salivary_Gland
ENSG00000204540.10	rs7556997	2	137041036	THSD7B	ENSG00000144229.11	275492	0.119903		ENSG00000144229.11	Minor_Salivary_Gland
ENSG00000204540.10	rs314086	4	188366117	LINC01060	ENSG00000249378.5	34618	0.135661		ENSG00000249378.5	Minor_Salivary_Gland
ENSG00000204540.10	rs1381717	11	23510970	RP11-266A24.1	ENSG00000255418.5	346071	-0.0544085		ENSG00000255418.5	Minor_Salivary_Gland
ENSG00000204540.10	rs11699853	20	39303384	DHX35	ENSG00000101452.14	341086	0.14844		ENSG00000101452.14	Minor_Salivary_Gland
ENSG00000214194.8	rs17544933	10	121703845	ATE1	ENSG00000107669.17	36575	-0.0256875		ENSG00000107669.17	Minor_Salivary_Gland
ENSG00000214194.8	rs11200120	10	121738911	ATE1	ENSG00000107669.17	1509	-0.0339818		ENSG00000107669.17	Minor_Salivary_Gland
ENSG00000214194.8	rs2420963	10	121781389	ATE1	ENSG00000107669.17	40969	0.0332479		ENSG00000107669.17	Minor_Salivary_Gland
ENSG00000214194.8	rs11200231	10	121895137	RP11-500G22.4	ENSG00000276742.1	61644	0.0137748		ENSG00000276742.1	Minor_Salivary_Gland
ENSG00000214194.8	rs10887040	10	122007781	TACC2	ENSG00000138162.18	18588	0.0421631		ENSG00000138162.18	Minor_Salivary_Gland
ENSG00000214194.8	rs11200324	10	122009999	TACC2	ENSG00000138162.18	20806	-0.0421961		ENSG00000138162.18	Minor_Salivary_Gland
ENSG00000214194.8	rs2459083	10	122045477	TACC2	ENSG00000138162.18	56284	0.0266917		ENSG00000138162.18	Minor_Salivary_Gland
ENSG00000214194.8	rs7097986	10	122245752	BTBD16	ENSG00000138152.8	25553	-0.0321638		ENSG00000138152.8	Minor_Salivary_Gland
ENSG00000214194.8	rs10736312	10	122328852	PLEKHA1	ENSG00000107679.14	45843	-0.0280274	rs10736312	ENSG00000138152.8	Minor_Salivary_Gland
ENSG00000214194.8	rs984668	10	122361043	PLEKHA1	ENSG00000107679.14	13652	0.0014801		ENSG00000107679.14	Minor_Salivary_Gland
ENSG00000215375.6	rs12740822	1	111472670	C1orf162	ENSG00000143110.11	1121	0.160108	rs12740822	ENSG00000085465.12	Minor_Salivary_Gland
ENSG00000215375.6	rs12740822	1	111472670	C1orf162	ENSG00000143110.11	1121	0.160108	rs12740822	ENSG00000260948.1	Minor_Salivary_Gland
ENSG00000215375.6	rs16984664	19	53266608	CTD-2245F17.6	ENSG00000269288.1	25934	-0.115868	rs16984664	ENSG00000197928.10	Minor_Salivary_Gland
ENSG00000215375.6	rs8110329	19	53372898	ZNF525	ENSG00000203326.11	7206	0.141441		ENSG00000203326.11	Minor_Salivary_Gland
ENSG00000221909.2	rs10151134	14	88358927	SPATA7	ENSG00000042317.16	25996	-0.283508		ENSG00000042317.16	Minor_Salivary_Gland
ENSG00000221909.2	rs11846988	14	88423193	SPATA7	ENSG00000042317.16	38270	-0.161773		ENSG00000042317.16	Minor_Salivary_Gland
ENSG00000222047.8	rs7655815	4	35890566	ARAP2	ENSG00000047365.11	57654	-0.0615872		ENSG00000047365.11	Minor_Salivary_Gland
ENSG00000222047.8	rs11734481	4	35910958	ARAP2	ENSG00000047365.11	37262	-0.0493583		ENSG00000047365.11	Minor_Salivary_Gland
ENSG00000222047.8	rs13112225	4	35911760	ARAP2	ENSG00000047365.11	36460	0.0379881		ENSG00000047365.11	Minor_Salivary_Gland
ENSG00000222047.8	rs7668984	4	35929172	ARAP2	ENSG00000047365.11	19048	-0.0488518		ENSG00000047365.11	Minor_Salivary_Gland
ENSG00000225830.12	rs16855567	3	170952490	EIF5A2	ENSG00000163577.7	64076	0.172205		ENSG00000163577.7	Minor_Salivary_Gland
ENSG00000225830.12	rs7628878	3	170953640	EIF5A2	ENSG00000163577.7	65226	0.223497		ENSG00000163577.7	Minor_Salivary_Gland
ENSG00000225830.12	rs4349583	4	154150637	RP11-290O12.2	ENSG00000280241.3	8516	0.229428		ENSG00000280241.3	Minor_Salivary_Gland
ENSG00000225921.6	rs7150714	14	23254838	HOMEZ	ENSG00000215271.7	17583	0.520991		ENSG00000215271.7	Minor_Salivary_Gland
ENSG00000226581.1	rs7077159	10	65162649	LINC01515	ENSG00000228065.10	407688	0.260364		ENSG00000228065.10	Minor_Salivary_Gland
ENSG00000226581.1	rs1682859	11	133930324	IGSF9B	ENSG00000080854.14	21761	0.289019		ENSG00000080854.14	Minor_Salivary_Gland
ENSG00000226581.1	rs2727714	12	119230277	HSPB8	ENSG00000152137.6	51636	0.312371		ENSG00000152137.6	Minor_Salivary_Gland
ENSG00000227053.1	rs2200883	3	159531034	SCHIP1	ENSG00000151967.18	308826	-0.0797136		ENSG00000151967.18	Minor_Salivary_Gland
ENSG00000227053.1	rs13086980	3	159923610	IL12A-AS1	ENSG00000244040.5	10211	0.077044		ENSG00000244040.5	Minor_Salivary_Gland
ENSG00000227053.1	rs692890	3	159981785	IL12A	ENSG00000168811.6	6964	-0.360155		ENSG00000168811.6	Minor_Salivary_Gland
ENSG00000227345.8	rs2290738	3	165015933	SLITRK3	ENSG00000121871.3	170786	-0.328297		ENSG00000121871.3	Minor_Salivary_Gland
ENSG00000227345.8	rs2269303	14	64787747	SPTB	ENSG00000070182.19	35537	-0.267447		ENSG00000070182.19	Minor_Salivary_Gland
ENSG00000229393.1	rs3117242	6	33102116	HLA-DPB1	ENSG00000223865.10	26191	-0.164611	rs3117242	ENSG00000224796.1	Minor_Salivary_Gland
ENSG00000229393.1	rs3117242	6	33102116	HLA-DPB1	ENSG00000223865.10	26191	-0.164611	rs3117242	ENSG00000224557.7	Minor_Salivary_Gland
ENSG00000229393.1	rs760902	6	33114963	HLA-DPB1	ENSG00000223865.10	39038	-0.179881		ENSG00000223865.10	Minor_Salivary_Gland
ENSG00000233718.6	rs33797	3	45260918	TMEM158	ENSG00000249992.1	36453	-0.42865		ENSG00000249992.1	Minor_Salivary_Gland
ENSG00000234459.1	rs958515	1	104648259	AMY1B	ENSG00000174876.16	960845	2.15549e-06		ENSG00000174876.16	Minor_Salivary_Gland
ENSG00000234936.1	rs7014382	8	69079351	SULF1	ENSG00000137573.13	387272	0.330759		ENSG00000137573.13	Minor_Salivary_Gland
ENSG00000235078.1	rs10493603	1	77303093	AK5	ENSG00000154027.18	21043	0.364222		ENSG00000154027.18	Minor_Salivary_Gland
ENSG00000235078.1	rs154451	5	95873678	ELL2	ENSG00000118985.15	11419	0.288452		ENSG00000118985.15	Minor_Salivary_Gland
ENSG00000242515.5	rs7276648	21	18224314	CHODL	ENSG00000154645.13	323052	0.496224		ENSG00000154645.13	Minor_Salivary_Gland
ENSG00000254461.1	rs9849355	3	114407198	ZBTB20-AS1	ENSG00000241560.5	55320	-0.312907		ENSG00000241560.5	Minor_Salivary_Gland
ENSG00000256576.2	rs17406346	2	186715967	FAM171B	ENSG00000144369.12	21997	0.233931		ENSG00000144369.12	Minor_Salivary_Gland
ENSG00000258661.1	rs1433948	8	119694004	TAF2	ENSG00000064313.11	36770	0.490049		ENSG00000064313.11	Minor_Salivary_Gland
ENSG00000259224.2	rs1610041	12	121845875	HPD	ENSG00000158104.11	6349	-0.204477		ENSG00000158104.11	Minor_Salivary_Gland
ENSG00000259224.2	rs10840624	12	121863393	HPD	ENSG00000158104.11	23867	-0.289135	rs10840624	ENSG00000272849.1	Minor_Salivary_Gland
ENSG00000259224.2	rs10840624	12	121863393	HPD	ENSG00000158104.11	23867	-0.289135	rs10840624	ENSG00000274292.1	Minor_Salivary_Gland
ENSG00000260528.4	rs6139074	20	82603	C20orf96	ENSG00000196476.11	188259	0.475099		ENSG00000196476.11	Minor_Salivary_Gland
ENSG00000260552.1	rs1924395	13	105949480	EFNB2	ENSG00000125266.6	540250	-0.294973		ENSG00000125266.6	Minor_Salivary_Gland
ENSG00000261033.1	rs7304462	12	115456385	RP11-116D17.1	ENSG00000257726.1	93374	-0.308706		ENSG00000257726.1	Minor_Salivary_Gland
ENSG00000261172.1	rs4731562	7	129177295	SMO	ENSG00000128602.9	11576	0.185432		ENSG00000128602.9	Minor_Salivary_Gland
ENSG00000261172.1	rs6139074	20	82603	C20orf96	ENSG00000196476.11	188259	0.461793		ENSG00000196476.11	Minor_Salivary_Gland
ENSG00000261204.1	rs17124464	8	17380027	MTMR7	ENSG00000003987.13	81998	-0.360812		ENSG00000003987.13	Minor_Salivary_Gland
ENSG00000261663.1	rs17078780	8	2891299	CSMD1	ENSG00000183117.18	44053	0.473763		ENSG00000183117.18	Minor_Salivary_Gland
ENSG00000261693.1	rs8028689	15	28243742	HERC2	ENSG00000128731.15	132703	0.313647		ENSG00000128731.15	Minor_Salivary_Gland
ENSG00000267416.1	rs9347189	6	167247074	UNC93A	ENSG00000112494.9	24094	-0.327461		ENSG00000112494.9	Minor_Salivary_Gland
ENSG00000267416.1	rs4709159	6	167251430	UNC93A	ENSG00000112494.9	19738	0.0815054		ENSG00000112494.9	Minor_Salivary_Gland
ENSG00000267416.1	rs397728	6	167270358	UNC93A	ENSG00000112494.9	810	0.0838535		ENSG00000112494.9	Minor_Salivary_Gland
ENSG00000268568.1	rs9611610	22	41553255	CSDC2	ENSG00000172346.14	7507	-0.46171		ENSG00000172346.14	Minor_Salivary_Gland
ENSG00000269892.1	rs12659078	5	133853748	C5orf15	ENSG00000113583.7	101753	0.238032		ENSG00000113583.7	Minor_Salivary_Gland
ENSG00000269892.1	rs198202	16	24137720	PRKCB	ENSG00000166501.12	301720	0.292221		ENSG00000166501.12	Minor_Salivary_Gland
ENSG00000270604.5	rs1135604	2	85387889	CAPG	ENSG00000042493.15	6858	0.0291076		ENSG00000042493.15	Minor_Salivary_Gland
ENSG00000270604.5	rs4620978	16	62158800	CDH8	ENSG00000150394.13	511559	0.0260822		ENSG00000150394.13	Minor_Salivary_Gland
ENSG00000271366.1	rs807851	6	21300344	SOX4	ENSG00000124766.6	292423	0.220179		ENSG00000124766.6	Minor_Salivary_Gland
ENSG00000271366.1	rs6465468	7	95537892	PDK4	ENSG00000004799.7	45606	0.204273		ENSG00000004799.7	Minor_Salivary_Gland
ENSG00000272173.1	rs17466705	10	8284591	RP11-543F8.2	ENSG00000226990.1	116268	0.132963		ENSG00000226990.1	Minor_Salivary_Gland
ENSG00000272173.1	rs4749728	10	8289115	RP11-543F8.2	ENSG00000226990.1	111744	0.214876		ENSG00000226990.1	Minor_Salivary_Gland
ENSG00000275004.3	rs1846808	3	193759274	OPA1	ENSG00000198836.8	166131	-0.0458308		ENSG00000198836.8	Minor_Salivary_Gland
ENSG00000275464.4	rs10118266	9	116746997	TRIM32	ENSG00000119401.10	59696	-0.216301		ENSG00000119401.10	Minor_Salivary_Gland
ENSG00000275464.4	rs10733619	9	116751351	TRIM32	ENSG00000119401.10	64050	-0.267309		ENSG00000119401.10	Minor_Salivary_Gland
ENSG00000275880.1	rs11621705	14	94035092	OTUB2	ENSG00000089723.9	8764	-0.260023		ENSG00000089723.9	Minor_Salivary_Gland
ENSG00000275880.1	rs11077938	17	77848234	TNRC6C	ENSG00000078687.17	111005	-0.180991		ENSG00000078687.17	Minor_Salivary_Gland
ENSG00000276073.1	rs1365349	12	107507755	PWP1	ENSG00000136045.11	177976	-0.0650177		ENSG00000136045.11	Minor_Salivary_Gland
ENSG00000004846.16	rs6687758	1	221991606	RP11-815M8.1	ENSG00000238042.5	110626	0.0777544	rs6687758	ENSG00000238042.5	Nerve_Tibial
ENSG00000006025.11	rs2028299	15	89831025	AP3S2	ENSG00000157823.16	427	0.0396738	rs2028299	ENSG00000259677.1	Nerve_Tibial
ENSG00000006025.11	rs2028299	15	89831025	AP3S2	ENSG00000157823.16	427	0.0396738	rs2028299	ENSG00000157823.16	Nerve_Tibial
ENSG00000006025.11	rs11638138	15	89885523	ARPIN	ENSG00000242498.7	9482	0.156352	rs11638138	ENSG00000259677.1	Nerve_Tibial
ENSG00000006025.11	rs11638138	15	89885523	ARPIN	ENSG00000242498.7	9482	0.156352	rs11638138	ENSG00000157823.16	Nerve_Tibial
ENSG00000006025.11	rs3803533	15	89898705	ARPIN	ENSG00000242498.7	3700	-0.0176746	rs3803533	ENSG00000157823.16	Nerve_Tibial
ENSG00000006025.11	rs4412956	15	90342485	ZNF774	ENSG00000196391.10	9759	-0.0551111	rs4412956	ENSG00000196391.10	Nerve_Tibial
ENSG00000006025.11	rs4412956	15	90342485	ZNF774	ENSG00000196391.10	9759	-0.0551111	rs4412956	ENSG00000140575.12	Nerve_Tibial
ENSG00000006432.15	rs7663492	4	1622987	FAM53A	ENSG00000174137.12	5073	-0.118535		ENSG00000174137.12	Nerve_Tibial
ENSG00000006432.15	rs10441039	7	18878936	TWIST1	ENSG00000122691.12	142054	-0.0426041	rs10441039	ENSG00000122691.12	Nerve_Tibial
ENSG00000006432.15	rs6461441	7	19510624	TWISTNB	ENSG00000105849.5	184837	-0.0951751	rs6461441	ENSG00000122691.12	Nerve_Tibial
ENSG00000007908.15	rs12609744	19	12883326	GCDH	ENSG00000105607.12	7699	-0.158098	rs12609744	ENSG00000167815.11	Nerve_Tibial
ENSG00000007908.15	rs12609744	19	12883326	GCDH	ENSG00000105607.12	7699	-0.158098	rs12609744	ENSG00000105612.8	Nerve_Tibial
ENSG00000007908.15	rs12609744	19	12883326	GCDH	ENSG00000105607.12	7699	-0.158098	rs12609744	ENSG00000179218.13	Nerve_Tibial
ENSG00000011426.10	rs6795980	3	152565501	RP11-362A9.3	ENSG00000243305.1	107743	-0.0519181		ENSG00000243305.1	Nerve_Tibial
ENSG00000011426.10	rs2203686	3	152629693	RP11-362A9.3	ENSG00000243305.1	171935	0.157806	rs2203686	ENSG00000169860.6	Nerve_Tibial
ENSG00000011426.10	rs10935907	3	152912924	P2RY1	ENSG00000169860.6	78232	0.00331801		ENSG00000169860.6	Nerve_Tibial
ENSG00000011426.10	rs7754586	6	131891602	CTGF	ENSG00000118523.5	56573	-0.0304898		ENSG00000118523.5	Nerve_Tibial
ENSG00000011426.10	rs9493241	6	132217993	MOXD1	ENSG00000079931.14	78061	0.0210869	rs9493241	ENSG00000079931.14	Nerve_Tibial
ENSG00000011426.10	rs604196	6	132322896	MOXD1	ENSG00000079931.14	26842	0.0501248		ENSG00000079931.14	Nerve_Tibial
ENSG00000011426.10	rs951466	6	132399484	STX7	ENSG00000079950.13	46382	-0.148646	rs951466	ENSG00000079931.14	Nerve_Tibial
ENSG00000011426.10	rs11084178	19	52709108	ZNF611	ENSG00000213020.9	6296	0.00888002		ENSG00000213020.9	Nerve_Tibial
ENSG00000011426.10	rs4803017	19	52870779	ZNF320	ENSG00000182986.12	6990	-0.0140042	rs4803017	ENSG00000268225.2	Nerve_Tibial
ENSG00000011426.10	rs4803017	19	52870779	ZNF320	ENSG00000182986.12	6990	-0.0140042	rs4803017	ENSG00000182986.12	Nerve_Tibial
ENSG00000011426.10	rs4803017	19	52870779	ZNF320	ENSG00000182986.12	6990	-0.0140042	rs4803017	ENSG00000213793.5	Nerve_Tibial
ENSG00000011426.10	rs11666561	19	52893995	ZNF888	ENSG00000213793.5	10421	-0.0198285	rs11666561	ENSG00000204604.9	Nerve_Tibial
ENSG00000011426.10	rs11666561	19	52893995	ZNF888	ENSG00000213793.5	10421	-0.0198285	rs11666561	ENSG00000268225.2	Nerve_Tibial
ENSG00000011426.10	rs3810115	19	52897507	ZNF888	ENSG00000213793.5	6909	0.162881	rs3810115	ENSG00000204604.9	Nerve_Tibial
ENSG00000011426.10	rs3810115	19	52897507	ZNF888	ENSG00000213793.5	6909	0.162881	rs3810115	ENSG00000268225.2	Nerve_Tibial
ENSG00000011426.10	rs3810115	19	52897507	ZNF888	ENSG00000213793.5	6909	0.162881	rs3810115	ENSG00000182986.12	Nerve_Tibial
ENSG00000011426.10	rs3810115	19	52897507	ZNF888	ENSG00000213793.5	6909	0.162881	rs3810115	ENSG00000213793.5	Nerve_Tibial
ENSG00000015153.14	rs7715782	5	43566828	NNT-AS1	ENSG00000248092.7	4765	0.2312	rs7715782	ENSG00000248554.1	Nerve_Tibial
ENSG00000015153.14	rs7715782	5	43566828	NNT-AS1	ENSG00000248092.7	4765	0.2312	rs7715782	ENSG00000172244.8	Nerve_Tibial
ENSG00000015153.14	rs7715782	5	43566828	NNT-AS1	ENSG00000248092.7	4765	0.2312	rs7715782	ENSG00000248240.1	Nerve_Tibial
ENSG00000019485.13	rs1477278	5	181247978	TRIM52	ENSG00000183718.5	6438	0.0589383	rs1477278	ENSG00000233937.6	Nerve_Tibial
ENSG00000019485.13	rs1477278	5	181247978	TRIM52	ENSG00000183718.5	6438	0.0589383	rs1477278	ENSG00000248275.1	Nerve_Tibial
ENSG00000019485.13	rs943957	5	181259957	TRIM52	ENSG00000183718.5	5541	0.0815082	rs943957	ENSG00000248275.1	Nerve_Tibial
ENSG00000019485.13	rs943957	5	181259957	TRIM52	ENSG00000183718.5	5541	0.0815082	rs943957	ENSG00000274525.1	Nerve_Tibial
ENSG00000019485.13	rs943957	5	181259957	TRIM52	ENSG00000183718.5	5541	0.0815082	rs943957	ENSG00000238035.8	Nerve_Tibial
ENSG00000019485.13	rs1336273	6	141925416	NMBR	ENSG00000135577.4	132913	0.120794		ENSG00000135577.4	Nerve_Tibial
ENSG00000019485.13	rs12665398	6	141980090	NMBR	ENSG00000135577.4	78239	0.0588877		ENSG00000135577.4	Nerve_Tibial
ENSG00000019485.13	rs4896572	6	142055314	NMBR	ENSG00000135577.4	3015	0.05375		ENSG00000135577.4	Nerve_Tibial
ENSG00000019485.13	rs12665758	6	142220416	VTA1	ENSG00000009844.15	73255	0.0165845		ENSG00000009844.15	Nerve_Tibial
ENSG00000019485.13	rs10977117	9	8451755	PTPRD	ENSG00000153707.16	137510	0.125008		ENSG00000153707.16	Nerve_Tibial
ENSG00000025423.11	rs1510050	18	70802560	LINC01909	ENSG00000266258.1	467122	-0.230284		ENSG00000266258.1	Nerve_Tibial
ENSG00000035681.7	rs3733309	4	56991022	POLR2B	ENSG00000047315.15	12199	-0.139884	rs3733309	ENSG00000084093.16	Nerve_Tibial
ENSG00000035681.7	rs12642622	4	57036110	IGFBP7	ENSG00000163453.11	5338	-0.0689354	rs12642622	ENSG00000084093.16	Nerve_Tibial
ENSG00000035681.7	rs1713959	4	57056824	IGFBP7	ENSG00000163453.11	26052	0.068599		ENSG00000163453.11	Nerve_Tibial
ENSG00000047249.17	rs1539844	18	37540169	RP11-95O2.5	ENSG00000267707.2	293280	-0.252417		ENSG00000267707.2	Nerve_Tibial
ENSG00000052802.12	rs13257713	8	112417407	CSMD3	ENSG00000164796.17	194480	-3.25793e-08		ENSG00000164796.17	Nerve_Tibial
ENSG00000053372.4	rs13407248	2	179714418	CWC22	ENSG00000163510.13	230457	0.130802		ENSG00000163510.13	Nerve_Tibial
ENSG00000053372.4	rs881737	2	179715548	CWC22	ENSG00000163510.13	229327	0.0254273		ENSG00000163510.13	Nerve_Tibial
ENSG00000053372.4	rs356407	2	179751882	CWC22	ENSG00000163510.13	192993	0.0190115		ENSG00000163510.13	Nerve_Tibial
ENSG00000053372.4	rs1573046	6	119431660	MAN1A1	ENSG00000111885.6	254452	-0.0346215		ENSG00000111885.6	Nerve_Tibial
ENSG00000058668.14	rs4803455	19	41345604	TMEM91	ENSG00000142046.14	5306	-0.00318975	rs4803455	ENSG00000248098.11	Nerve_Tibial
ENSG00000058668.14	rs4803455	19	41345604	TMEM91	ENSG00000142046.14	5306	-0.00318975	rs4803455	ENSG00000105341.18	Nerve_Tibial
ENSG00000058668.14	rs4803455	19	41345604	TMEM91	ENSG00000142046.14	5306	-0.00318975	rs4803455	ENSG00000204978.2	Nerve_Tibial
ENSG00000058668.14	rs11879090	19	41411355	BCKDHA	ENSG00000248098.11	13876	-0.200064	rs11879090	ENSG00000248098.11	Nerve_Tibial
ENSG00000058668.14	rs11879090	19	41411355	BCKDHA	ENSG00000248098.11	13876	-0.200064	rs11879090	ENSG00000177191.2	Nerve_Tibial
ENSG00000058668.14	rs11879090	19	41411355	BCKDHA	ENSG00000248098.11	13876	-0.200064	rs11879090	ENSG00000204978.2	Nerve_Tibial
ENSG00000061273.17	rs2376591	17	1047239	ABR	ENSG00000159842.14	43568	-0.160875		ENSG00000159842.14	Nerve_Tibial
ENSG00000061273.17	rs6011011	20	63668225	RTEL1	ENSG00000258366.7	10416	-0.193785	rs6011011	ENSG00000203896.9	Nerve_Tibial
ENSG00000061273.17	rs135168	22	48440613	FAM19A5	ENSG00000219438.8	48846	-0.104445		ENSG00000219438.8	Nerve_Tibial
ENSG00000061273.17	rs9615320	22	48445115	FAM19A5	ENSG00000219438.8	44344	-0.0789269		ENSG00000219438.8	Nerve_Tibial
ENSG00000064995.16	rs2971253	3	125841078	RP11-666A20.4	ENSG00000248787.1	66926	-0.136244	rs2971253	ENSG00000239804.1	Nerve_Tibial
ENSG00000064995.16	rs2971253	3	125841078	RP11-666A20.4	ENSG00000248787.1	66926	-0.136244	rs2971253	ENSG00000248787.1	Nerve_Tibial
ENSG00000064995.16	rs2971253	3	125841078	RP11-666A20.4	ENSG00000248787.1	66926	-0.136244	rs2971253	ENSG00000241288.7	Nerve_Tibial
ENSG00000064995.16	rs2971253	3	125841078	RP11-666A20.4	ENSG00000248787.1	66926	-0.136244	rs2971253	ENSG00000171084.15	Nerve_Tibial
ENSG00000064995.16	rs2971253	3	125841078	RP11-666A20.4	ENSG00000248787.1	66926	-0.136244	rs2971253	ENSG00000114544.16	Nerve_Tibial
ENSG00000064995.16	rs6438953	3	126006108	SLC41A3	ENSG00000114544.16	246	-0.0493242	rs6438953	ENSG00000241288.7	Nerve_Tibial
ENSG00000064995.16	rs6438953	3	126006108	SLC41A3	ENSG00000114544.16	246	-0.0493242	rs6438953	ENSG00000171084.15	Nerve_Tibial
ENSG00000064995.16	rs6438953	3	126006108	SLC41A3	ENSG00000114544.16	246	-0.0493242	rs6438953	ENSG00000189366.9	Nerve_Tibial
ENSG00000064995.16	rs6438953	3	126006108	SLC41A3	ENSG00000114544.16	246	-0.0493242	rs6438953	ENSG00000114544.16	Nerve_Tibial
ENSG00000065320.8	rs2510164	11	105544966	GRIA4	ENSG00000152578.12	65027	-0.075763		ENSG00000152578.12	Nerve_Tibial
ENSG00000065320.8	rs7936555	11	105570968	GRIA4	ENSG00000152578.12	39025	-0.186047		ENSG00000152578.12	Nerve_Tibial
ENSG00000065361.14	rs2236599	9	107487224	KLF4	ENSG00000136826.14	2373	-0.180945		ENSG00000136826.14	Nerve_Tibial
ENSG00000065802.11	rs13097028	3	169747154	ACTRT3	ENSG00000184378.2	19766	-0.110337	rs13097028	ENSG00000171757.15	Nerve_Tibial
ENSG00000065802.11	rs4076446	8	129694055	GSDMC	ENSG00000147697.8	54140	-0.0497539		ENSG00000147697.8	Nerve_Tibial
ENSG00000065802.11	rs17274130	8	129696459	GSDMC	ENSG00000147697.8	51736	-0.12314		ENSG00000147697.8	Nerve_Tibial
ENSG00000066379.14	rs6727702	2	10035315	RP11-254F7.2	ENSG00000260077.1	3776	0.0276752		ENSG00000260077.1	Nerve_Tibial
ENSG00000066379.14	rs4444493	2	10053051	CYS1	ENSG00000205795.4	3728	-0.12588	rs4444493	ENSG00000260077.1	Nerve_Tibial
ENSG00000066379.14	rs6758633	2	10340075	HPCAL1	ENSG00000115756.12	37187	0.0270618		ENSG00000115756.12	Nerve_Tibial
ENSG00000066379.14	rs10057519	5	176303804	KIAA1191	ENSG00000122203.14	42256	0.162116	rs10057519	ENSG00000170085.17	Nerve_Tibial
ENSG00000066379.14	rs10057519	5	176303804	KIAA1191	ENSG00000122203.14	42256	0.162116	rs10057519	ENSG00000175414.6	Nerve_Tibial
ENSG00000067955.13	rs4467393	3	194195016	HES1	ENSG00000114315.3	58872	0.215675		ENSG00000114315.3	Nerve_Tibial
ENSG00000067955.13	rs7730712	5	36593679	SLC1A3	ENSG00000079215.13	12675	-0.234327		ENSG00000079215.13	Nerve_Tibial
ENSG00000067955.13	rs2119264	15	66577979	LCTL	ENSG00000188501.11	30801	0.179329		ENSG00000188501.11	Nerve_Tibial
ENSG00000071894.16	rs628993	11	61772219	TMEM258	ENSG00000134825.15	3719	-0.0577521		ENSG00000134825.15	Nerve_Tibial
ENSG00000072134.15	rs1129332	1	2404771	PEX10	ENSG00000157911.9	673	-0.0634486	rs1129332	ENSG00000157911.9	Nerve_Tibial
ENSG00000072134.15	rs6671420	1	2407440	PEX10	ENSG00000157911.9	1996	0.110797	rs6671420	ENSG00000157911.9	Nerve_Tibial
ENSG00000080293.9	rs9879812	3	108822914	TRAT1	ENSG00000163519.13	217	0.14092		ENSG00000163519.13	Nerve_Tibial
ENSG00000080293.9	rs12312964	12	77020740	E2F7	ENSG00000165891.15	506	-0.11903		ENSG00000165891.15	Nerve_Tibial
ENSG00000080293.9	rs11866601	16	74620575	RFWD3	ENSG00000168411.13	818	-0.113873	rs11866601	ENSG00000140839.11	Nerve_Tibial
ENSG00000084207.15	rs2398870	9	93721192	PHF2	ENSG00000197724.10	144786	0.128995		ENSG00000197724.10	Nerve_Tibial
ENSG00000084207.15	rs11527800	10	49528933	ERCC6	ENSG00000225830.12	73566	-0.136771		ENSG00000225830.12	Nerve_Tibial
ENSG00000084207.15	rs4838537	10	49560550	ERCC6	ENSG00000225830.12	105183	0.0582955		ENSG00000225830.12	Nerve_Tibial
ENSG00000085117.11	rs10950855	7	21546977	DNAH11	ENSG00000105877.17	3763	-0.187488		ENSG00000105877.17	Nerve_Tibial
ENSG00000088298.12	rs771171	2	6826452	NRIR	ENSG00000225964.5	2061	-0.196877		ENSG00000225964.5	Nerve_Tibial
ENSG00000088298.12	rs2940479	5	175575421	HRH2	ENSG00000113749.7	82608	-0.111705		ENSG00000113749.7	Nerve_Tibial
ENSG00000088756.12	rs13302396	9	108644693	IKBKAP	ENSG00000070061.14	222823	-0.00255608		ENSG00000070061.14	Nerve_Tibial
ENSG00000088756.12	rs2417924	9	108675278	IKBKAP	ENSG00000070061.14	192238	-0.077458		ENSG00000070061.14	Nerve_Tibial
ENSG00000088756.12	rs1339879	9	108692624	IKBKAP	ENSG00000070061.14	174892	0.0554675		ENSG00000070061.14	Nerve_Tibial
ENSG00000088756.12	rs10759298	9	108697795	IKBKAP	ENSG00000070061.14	169721	0.00730028		ENSG00000070061.14	Nerve_Tibial
ENSG00000088756.12	rs1556950	9	108705954	IKBKAP	ENSG00000070061.14	161562	-0.051778		ENSG00000070061.14	Nerve_Tibial
ENSG00000088756.12	rs17346526	11	70873792	SHANK2	ENSG00000162105.17	405937	0.127368		ENSG00000162105.17	Nerve_Tibial
ENSG00000090924.14	rs2617167	12	10406632	KLRC4	ENSG00000183542.5	749	0.108803	rs2617167	ENSG00000183542.5	Nerve_Tibial
ENSG00000091844.7	rs2639323	16	73788655	AC009120.4	ENSG00000261404.5	265495	0.0649758		ENSG00000261404.5	Nerve_Tibial
ENSG00000091844.7	rs4888799	16	73795064	AC009120.4	ENSG00000261404.5	259086	0.048366		ENSG00000261404.5	Nerve_Tibial
ENSG00000091844.7	rs427576	16	73795371	AC009120.4	ENSG00000261404.5	258779	0.149045		ENSG00000261404.5	Nerve_Tibial
ENSG00000095397.13	rs519562	16	5406070	EEF2KMT	ENSG00000118894.14	321767	0.0704061		ENSG00000118894.14	Nerve_Tibial
ENSG00000095397.13	rs561856	16	5410522	EEF2KMT	ENSG00000118894.14	326219	0.109593		ENSG00000118894.14	Nerve_Tibial
ENSG00000099290.15	rs4288814	12	42673649	RP11-25I15.3	ENSG00000257114.2	18566	0.0629598		ENSG00000257114.2	Nerve_Tibial
ENSG00000099290.15	rs4316564	12	42677553	RP11-25I15.3	ENSG00000257114.2	14662	0.0594362		ENSG00000257114.2	Nerve_Tibial
ENSG00000099999.14	rs6686907	1	239176258	CHRM3	ENSG00000133019.11	210306	-0.145391		ENSG00000133019.11	Nerve_Tibial
ENSG00000099999.14	rs12486868	3	5974356	EDEM1	ENSG00000134109.10	786058	0.160529		ENSG00000134109.10	Nerve_Tibial
ENSG00000099999.14	rs6490977	13	24750165	RNF17	ENSG00000132972.18	13986	-0.185932	rs6490977	ENSG00000253771.5	Nerve_Tibial
ENSG00000100288.19	rs13232596	7	18004639	HDAC9	ENSG00000048052.21	82309	-0.0829145	rs13232596	ENSG00000279048.1	Nerve_Tibial
ENSG00000100288.19	rs13232596	7	18004639	HDAC9	ENSG00000048052.21	82309	-0.0829145	rs13232596	ENSG00000048052.21	Nerve_Tibial
ENSG00000100288.19	rs11773111	7	18033542	HDAC9	ENSG00000048052.21	53406	-0.0473476	rs11773111	ENSG00000048052.21	Nerve_Tibial
ENSG00000100288.19	rs213276	7	18464885	HDAC9	ENSG00000048052.21	377937	-0.0417951		ENSG00000048052.21	Nerve_Tibial
ENSG00000100288.19	rs10880123	12	41694078	RP11-413B19.2	ENSG00000257228.5	284612	0.120478		ENSG00000257228.5	Nerve_Tibial
ENSG00000100288.19	rs9529822	13	70922077	DACH1	ENSG00000276644.4	515888	-0.105893		ENSG00000276644.4	Nerve_Tibial
ENSG00000100288.19	rs4614671	15	51264397	CYP19A1	ENSG00000137869.14	56341	-0.0533163	rs4614671	ENSG00000186417.13	Nerve_Tibial
ENSG00000100288.19	rs4614671	15	51264397	CYP19A1	ENSG00000137869.14	56341	-0.0533163	rs4614671	ENSG00000259668.5	Nerve_Tibial
ENSG00000100288.19	rs2459399	15	51404225	RP11-707P17.1	ENSG00000259678.1	9871	0.0394138	rs2459399	ENSG00000259668.5	Nerve_Tibial
ENSG00000100288.19	rs2459399	15	51404225	RP11-707P17.1	ENSG00000259678.1	9871	0.0394138	rs2459399	ENSG00000104093.13	Nerve_Tibial
ENSG00000100288.19	rs16964348	15	51405766	RP11-707P17.1	ENSG00000259678.1	8330	-0.0278644		ENSG00000259678.1	Nerve_Tibial
ENSG00000100353.17	rs2925717	5	6248057	LINC02145	ENSG00000250490.1	62383	-0.129657		ENSG00000250490.1	Nerve_Tibial
ENSG00000100353.17	rs1840841	5	6252627	LINC02145	ENSG00000250490.1	57813	-0.0774245		ENSG00000250490.1	Nerve_Tibial
ENSG00000100353.17	rs6869486	5	73863776	CTC-575I10.1	ENSG00000249293.1	85738	-0.154714		ENSG00000249293.1	Nerve_Tibial
ENSG00000100353.17	rs6453031	5	73891835	CTC-575I10.1	ENSG00000249293.1	113797	-0.129759		ENSG00000249293.1	Nerve_Tibial
ENSG00000100353.17	rs6585151	10	112351056	ACSL5	ENSG00000197142.10	22961	-0.207739		ENSG00000197142.10	Nerve_Tibial
ENSG00000100353.17	rs17101297	12	65380611	RP11-230G5.2	ENSG00000250748.6	86296	-0.191139		ENSG00000250748.6	Nerve_Tibial
ENSG00000101017.13	rs2804834	10	35840593	FZD8	ENSG00000177283.7	202345	-0.129741		ENSG00000177283.7	Nerve_Tibial
ENSG00000101017.13	rs13345625	19	57324544	ZNF543	ENSG00000178229.7	4036	-0.179214	rs13345625	ENSG00000178229.7	Nerve_Tibial
ENSG00000101017.13	rs13345625	19	57324544	ZNF543	ENSG00000178229.7	4036	-0.179214	rs13345625	ENSG00000131845.14	Nerve_Tibial
ENSG00000101017.13	rs13345625	19	57324544	ZNF543	ENSG00000178229.7	4036	-0.179214	rs13345625	ENSG00000268678.1	Nerve_Tibial
ENSG00000101017.13	rs13345625	19	57324544	ZNF543	ENSG00000178229.7	4036	-0.179214	rs13345625	ENSG00000188785.11	Nerve_Tibial
ENSG00000101017.13	rs13345625	19	57324544	ZNF543	ENSG00000178229.7	4036	-0.179214	rs13345625	ENSG00000186230.6	Nerve_Tibial
ENSG00000101017.13	rs7250371	19	57349717	CTC-444N24.13	ENSG00000268678.1	1130	0.075144	rs7250371	ENSG00000178229.7	Nerve_Tibial
ENSG00000101017.13	rs7250371	19	57349717	CTC-444N24.13	ENSG00000268678.1	1130	0.075144	rs7250371	ENSG00000131845.14	Nerve_Tibial
ENSG00000102897.9	rs7023147	9	10077180	PTPRD-AS1	ENSG00000225706.1	1219051	-0.0527803		ENSG00000225706.1	Nerve_Tibial
ENSG00000102897.9	rs10809027	9	10087429	PTPRD-AS1	ENSG00000225706.1	1229300	-0.15318		ENSG00000225706.1	Nerve_Tibial
ENSG00000102897.9	rs11824635	11	132876699	OPCML	ENSG00000183715.13	461723	0.187337		ENSG00000183715.13	Nerve_Tibial
ENSG00000103184.11	rs10911674	1	185077442	RNF2	ENSG00000121481.10	32079	0.131329	rs10911674	ENSG00000121486.11	Nerve_Tibial
ENSG00000103184.11	rs9762761	4	137565570	LINC02172	ENSG00000251632.1	19840	0.114165		ENSG00000251632.1	Nerve_Tibial
ENSG00000103544.14	rs10473901	5	86103841	COX7C	ENSG00000127184.12	514062	0.126041		ENSG00000127184.12	Nerve_Tibial
ENSG00000103544.14	rs17559722	5	169790098	FAM196B	ENSG00000204767.3	74165	-0.16024		ENSG00000204767.3	Nerve_Tibial
ENSG00000104356.10	rs2318861	14	20290790	CCNB1IP1	ENSG00000100814.17	20577	0.113635		ENSG00000100814.17	Nerve_Tibial
ENSG00000104356.10	rs3093872	14	20343173	PARP2	ENSG00000129484.13	512	0.105511	rs3093872	ENSG00000100814.17	Nerve_Tibial
ENSG00000104356.10	rs3093872	14	20343173	PARP2	ENSG00000129484.13	512	0.105511	rs3093872	ENSG00000129484.13	Nerve_Tibial
ENSG00000105245.9	rs17449243	1	20847936	EIF4G3	ENSG00000075151.20	41645	0.0516839	rs17449243	ENSG00000117245.12	Nerve_Tibial
ENSG00000105245.9	rs17449243	1	20847936	EIF4G3	ENSG00000075151.20	41645	0.0516839	rs17449243	ENSG00000075151.20	Nerve_Tibial
ENSG00000105245.9	rs11691652	2	227720182	SLC19A3	ENSG00000135917.13	34973	0.150152		ENSG00000135917.13	Nerve_Tibial
ENSG00000105245.9	rs4246770	5	67696880	RP11-83M16.6	ENSG00000250421.5	2548	-0.047831	rs4246770	ENSG00000250669.1	Nerve_Tibial
ENSG00000105245.9	rs4246770	5	67696880	RP11-83M16.6	ENSG00000250421.5	2548	-0.047831	rs4246770	ENSG00000249721.1	Nerve_Tibial
ENSG00000105245.9	rs4246770	5	67696880	RP11-83M16.6	ENSG00000250421.5	2548	-0.047831	rs4246770	ENSG00000250421.5	Nerve_Tibial
ENSG00000105245.9	rs718291	5	68056252	PIK3R1	ENSG00000145675.14	159467	-0.00773334		ENSG00000145675.14	Nerve_Tibial
ENSG00000105352.10	rs2569819	12	127021779	RP11-575F12.2	ENSG00000256001.1	123292	0.175739		ENSG00000256001.1	Nerve_Tibial
ENSG00000106538.9	rs7182660	15	41046071	RP11-540O11.6	ENSG00000259617.1	46798	0.0195107	rs7182660	ENSG00000103932.11	Nerve_Tibial
ENSG00000106538.9	rs1473781	15	41526719	RPAP1	ENSG00000103932.11	9544	-0.0688536	rs1473781	ENSG00000103932.11	Nerve_Tibial
ENSG00000106538.9	rs1473781	15	41526719	RPAP1	ENSG00000103932.11	9544	-0.0688536	rs1473781	ENSG00000137802.13	Nerve_Tibial
ENSG00000106538.9	rs1473781	15	41526719	RPAP1	ENSG00000103932.11	9544	-0.0688536	rs1473781	ENSG00000243789.10	Nerve_Tibial
ENSG00000106538.9	rs1473781	15	41526719	RPAP1	ENSG00000103932.11	9544	-0.0688536	rs1473781	ENSG00000243708.10	Nerve_Tibial
ENSG00000106538.9	rs1200345	15	41527518	RPAP1	ENSG00000103932.11	10343	0.055731	rs1200345	ENSG00000247556.6	Nerve_Tibial
ENSG00000106538.9	rs1200345	15	41527518	RPAP1	ENSG00000103932.11	10343	0.055731	rs1200345	ENSG00000137806.8	Nerve_Tibial
ENSG00000106538.9	rs1200345	15	41527518	RPAP1	ENSG00000103932.11	10343	0.055731	rs1200345	ENSG00000103932.11	Nerve_Tibial
ENSG00000106538.9	rs1200345	15	41527518	RPAP1	ENSG00000103932.11	10343	0.055731	rs1200345	ENSG00000137802.13	Nerve_Tibial
ENSG00000106538.9	rs1200345	15	41527518	RPAP1	ENSG00000103932.11	10343	0.055731	rs1200345	ENSG00000243789.10	Nerve_Tibial
ENSG00000106538.9	rs1200345	15	41527518	RPAP1	ENSG00000103932.11	10343	0.055731	rs1200345	ENSG00000243708.10	Nerve_Tibial
ENSG00000106603.18	rs17076399	3	44065357	RP4-555D20.2	ENSG00000261786.1	52130	0.143027		ENSG00000261786.1	Nerve_Tibial
ENSG00000106603.18	rs7040742	9	114022245	AMBP	ENSG00000106927.11	37881	0.123958	rs7040742	ENSG00000157657.14	Nerve_Tibial
ENSG00000106603.18	rs7123010	11	86630144	CTD-2005H7.1	ENSG00000254731.1	72954	0.105607	rs7123010	ENSG00000151376.16	Nerve_Tibial
ENSG00000106603.18	rs2761338	14	36261350	MBIP	ENSG00000151332.18	37207	0.0915262		ENSG00000151332.18	Nerve_Tibial
ENSG00000106603.18	rs8110654	19	10035975	RDH8	ENSG00000080511.3	22727	-0.114693		ENSG00000080511.3	Nerve_Tibial
ENSG00000106927.11	rs1362025	7	125927466	GRM8	ENSG00000179603.17	511131	-0.146169		ENSG00000179603.17	Nerve_Tibial
ENSG00000106927.11	rs11762981	7	125947552	GRM8	ENSG00000179603.17	491045	-0.109681		ENSG00000179603.17	Nerve_Tibial
ENSG00000108984.13	rs531651	1	20500538	MUL1	ENSG00000090432.6	1091	-0.14587	rs531651	ENSG00000090432.6	Nerve_Tibial
ENSG00000108984.13	rs609210	1	20522586	MUL1	ENSG00000090432.6	23139	-0.00901743	rs609210	ENSG00000090432.6	Nerve_Tibial
ENSG00000109685.17	rs2509948	11	65638922	SIPA1	ENSG00000213445.9	826	-0.0018783	rs2509948	ENSG00000245532.7	Nerve_Tibial
ENSG00000109685.17	rs2509948	11	65638922	SIPA1	ENSG00000213445.9	826	-0.0018783	rs2509948	ENSG00000173727.12	Nerve_Tibial
ENSG00000109685.17	rs2509948	11	65638922	SIPA1	ENSG00000213445.9	826	-0.0018783	rs2509948	ENSG00000168056.15	Nerve_Tibial
ENSG00000109685.17	rs2509948	11	65638922	SIPA1	ENSG00000213445.9	826	-0.0018783	rs2509948	ENSG00000173327.7	Nerve_Tibial
ENSG00000109685.17	rs2509948	11	65638922	SIPA1	ENSG00000213445.9	826	-0.0018783	rs2509948	ENSG00000197136.4	Nerve_Tibial
ENSG00000109685.17	rs2509948	11	65638922	SIPA1	ENSG00000213445.9	826	-0.0018783	rs2509948	ENSG00000213445.9	Nerve_Tibial
ENSG00000109685.17	rs2509948	11	65638922	SIPA1	ENSG00000213445.9	826	-0.0018783	rs2509948	ENSG00000172922.8	Nerve_Tibial
ENSG00000109685.17	rs2509948	11	65638922	SIPA1	ENSG00000213445.9	826	-0.0018783	rs2509948	ENSG00000172803.17	Nerve_Tibial
ENSG00000109685.17	rs2509948	11	65638922	SIPA1	ENSG00000213445.9	826	-0.0018783	rs2509948	ENSG00000172543.7	Nerve_Tibial
ENSG00000109685.17	rs2509948	11	65638922	SIPA1	ENSG00000213445.9	826	-0.0018783	rs2509948	ENSG00000172500.12	Nerve_Tibial
ENSG00000109685.17	rs2509948	11	65638922	SIPA1	ENSG00000213445.9	826	-0.0018783	rs2509948	ENSG00000255038.1	Nerve_Tibial
ENSG00000109685.17	rs3741378	11	65641466	SIPA1	ENSG00000213445.9	3370	-0.00120282	rs3741378	ENSG00000172922.8	Nerve_Tibial
ENSG00000109685.17	rs16942307	18	26429922	KCTD1	ENSG00000134504.12	24987	0.00748955		ENSG00000134504.12	Nerve_Tibial
ENSG00000109685.17	rs4800259	18	26444567	KCTD1	ENSG00000134504.12	10342	-0.00202629		ENSG00000134504.12	Nerve_Tibial
ENSG00000109685.17	rs6508445	18	26479292	KCTD1	ENSG00000134504.12	24383	-0.000560906		ENSG00000134504.12	Nerve_Tibial
ENSG00000109685.17	rs1557318	18	26482247	KCTD1	ENSG00000134504.12	27338	0.00531361		ENSG00000134504.12	Nerve_Tibial
ENSG00000109685.17	rs11874078	18	26522937	KCTD1	ENSG00000134504.12	68028	0.0212856	rs11874078	ENSG00000277534.1	Nerve_Tibial
ENSG00000109685.17	rs11874078	18	26522937	KCTD1	ENSG00000134504.12	68028	0.0212856	rs11874078	ENSG00000275805.1	Nerve_Tibial
ENSG00000109685.17	rs11874078	18	26522937	KCTD1	ENSG00000134504.12	68028	0.0212856	rs11874078	ENSG00000263846.1	Nerve_Tibial
ENSG00000109685.17	rs11874078	18	26522937	KCTD1	ENSG00000134504.12	68028	0.0212856	rs11874078	ENSG00000134504.12	Nerve_Tibial
ENSG00000109685.17	rs1557320	18	26531800	KCTD1	ENSG00000134504.12	76891	-0.0210125	rs1557320	ENSG00000277534.1	Nerve_Tibial
ENSG00000109685.17	rs1557320	18	26531800	KCTD1	ENSG00000134504.12	76891	-0.0210125	rs1557320	ENSG00000275805.1	Nerve_Tibial
ENSG00000109685.17	rs1557320	18	26531800	KCTD1	ENSG00000134504.12	76891	-0.0210125	rs1557320	ENSG00000263846.1	Nerve_Tibial
ENSG00000109685.17	rs1557320	18	26531800	KCTD1	ENSG00000134504.12	76891	-0.0210125	rs1557320	ENSG00000134504.12	Nerve_Tibial
ENSG00000109685.17	rs2186948	18	26533336	KCTD1	ENSG00000134504.12	78427	0.0231734	rs2186948	ENSG00000277534.1	Nerve_Tibial
ENSG00000109685.17	rs2186948	18	26533336	KCTD1	ENSG00000134504.12	78427	0.0231734	rs2186948	ENSG00000275805.1	Nerve_Tibial
ENSG00000109685.17	rs2186948	18	26533336	KCTD1	ENSG00000134504.12	78427	0.0231734	rs2186948	ENSG00000263846.1	Nerve_Tibial
ENSG00000109685.17	rs2186948	18	26533336	KCTD1	ENSG00000134504.12	78427	0.0231734	rs2186948	ENSG00000134504.12	Nerve_Tibial
ENSG00000109685.17	rs2186948	18	26533336	KCTD1	ENSG00000134504.12	78427	0.0231734	rs2186948	ENSG00000265369.3	Nerve_Tibial
ENSG00000109685.17	rs7242518	18	26534842	KCTD1	ENSG00000134504.12	79933	-0.0172689	rs7242518	ENSG00000277534.1	Nerve_Tibial
ENSG00000109685.17	rs7242518	18	26534842	KCTD1	ENSG00000134504.12	79933	-0.0172689	rs7242518	ENSG00000275805.1	Nerve_Tibial
ENSG00000109685.17	rs7242518	18	26534842	KCTD1	ENSG00000134504.12	79933	-0.0172689	rs7242518	ENSG00000263846.1	Nerve_Tibial
ENSG00000109685.17	rs7242518	18	26534842	KCTD1	ENSG00000134504.12	79933	-0.0172689	rs7242518	ENSG00000134504.12	Nerve_Tibial
ENSG00000109685.17	rs7242518	18	26534842	KCTD1	ENSG00000134504.12	79933	-0.0172689	rs7242518	ENSG00000265369.3	Nerve_Tibial
ENSG00000109685.17	rs7227201	18	26561412	KCTD1	ENSG00000134504.12	106503	-0.00323081	rs7227201	ENSG00000275805.1	Nerve_Tibial
ENSG00000109685.17	rs4404156	18	26563490	KCTD1	ENSG00000134504.12	108581	0.00441173	rs4404156	ENSG00000277534.1	Nerve_Tibial
ENSG00000109685.17	rs4404156	18	26563490	KCTD1	ENSG00000134504.12	108581	0.00441173	rs4404156	ENSG00000275805.1	Nerve_Tibial
ENSG00000109685.17	rs12605047	18	26614195	PCAT18	ENSG00000265369.3	73425	0.0038045	rs12605047	ENSG00000275805.1	Nerve_Tibial
ENSG00000109832.13	rs11119865	1	212170981	PPP2R5A	ENSG00000066027.11	114555	0.0907064		ENSG00000066027.11	Nerve_Tibial
ENSG00000109832.13	rs1473634	8	21057805	GFRA2	ENSG00000168546.10	632597	0.028265		ENSG00000168546.10	Nerve_Tibial
ENSG00000109832.13	rs10956695	8	133176894	WISP1	ENSG00000104415.13	14144	-0.0428335		ENSG00000104415.13	Nerve_Tibial
ENSG00000109832.13	rs7864733	9	106664980	ZNF462	ENSG00000148143.12	198116	0.0365375		ENSG00000148143.12	Nerve_Tibial
ENSG00000109832.13	rs1491099	9	106746039	ZNF462	ENSG00000148143.12	117057	0.0318924		ENSG00000148143.12	Nerve_Tibial
ENSG00000112077.15	rs2417921	9	108668309	IKBKAP	ENSG00000070061.14	199207	0.00774216		ENSG00000070061.14	Nerve_Tibial
ENSG00000112077.15	rs10759298	9	108697795	IKBKAP	ENSG00000070061.14	169721	0.052905		ENSG00000070061.14	Nerve_Tibial
ENSG00000112077.15	rs1556950	9	108705954	IKBKAP	ENSG00000070061.14	161562	-0.113002		ENSG00000070061.14	Nerve_Tibial
ENSG00000112077.15	rs1339881	9	108726252	IKBKAP	ENSG00000070061.14	141264	0.0167078		ENSG00000070061.14	Nerve_Tibial
ENSG00000112077.15	rs2185331	9	108728425	IKBKAP	ENSG00000070061.14	139091	0.0723551		ENSG00000070061.14	Nerve_Tibial
ENSG00000112077.15	rs9895585	17	43987619	NAGS	ENSG00000161653.10	16926	0.143757	rs9895585	ENSG00000091947.9	Nerve_Tibial
ENSG00000112139.14	rs949618	1	221940598	RP11-815M8.1	ENSG00000238042.5	59618	0.0451539	rs949618	ENSG00000238042.5	Nerve_Tibial
ENSG00000112139.14	rs6687758	1	221991606	RP11-815M8.1	ENSG00000238042.5	110626	0.108315	rs6687758	ENSG00000238042.5	Nerve_Tibial
ENSG00000112139.14	rs2297492	10	44995923	C10orf25	ENSG00000165511.6	1774	0.0704774	rs2297492	ENSG00000165511.6	Nerve_Tibial
ENSG00000112139.14	rs7478211	10	45052918	ZNF22	ENSG00000165512.4	52444	-0.0240286	rs7478211	ENSG00000165511.6	Nerve_Tibial
ENSG00000113108.19	rs9570075	13	59240636	DIAPH3	ENSG00000139734.17	424946	0.172993		ENSG00000139734.17	Nerve_Tibial
ENSG00000113161.15	rs13257713	8	112417407	CSMD3	ENSG00000164796.17	194480	7.54393e-08		ENSG00000164796.17	Nerve_Tibial
ENSG00000114270.17	rs10746414	1	221886008	RP11-815M8.1	ENSG00000238042.5	5028	0.0701445	rs10746414	ENSG00000238042.5	Nerve_Tibial
ENSG00000114270.17	rs949618	1	221940598	RP11-815M8.1	ENSG00000238042.5	59618	0.00324304	rs949618	ENSG00000238042.5	Nerve_Tibial
ENSG00000114270.17	rs6687758	1	221991606	RP11-815M8.1	ENSG00000238042.5	110626	0.106593	rs6687758	ENSG00000238042.5	Nerve_Tibial
ENSG00000114779.19	rs11134268	5	7986042	FASTKD3	ENSG00000124279.11	126884	-0.220634		ENSG00000124279.11	Nerve_Tibial
ENSG00000115091.11	rs2098301	4	24987782	LGI2	ENSG00000153012.11	11064	-0.0578853		ENSG00000153012.11	Nerve_Tibial
ENSG00000115091.11	rs16876882	4	25128661	SEPSECS	ENSG00000109618.11	8648	0.174979	rs16876882	ENSG00000281501.1	Nerve_Tibial
ENSG00000115091.11	rs16876882	4	25128661	SEPSECS	ENSG00000109618.11	8648	0.174979	rs16876882	ENSG00000038210.12	Nerve_Tibial
ENSG00000115091.11	rs10014373	4	25177663	SEPSECS-AS1	ENSG00000281501.1	17023	-0.0486567	rs10014373	ENSG00000053900.10	Nerve_Tibial
ENSG00000115091.11	rs424573	4	25211186	PI4K2B	ENSG00000038210.12	22788	0.0939844	rs424573	ENSG00000281501.1	Nerve_Tibial
ENSG00000115091.11	rs424573	4	25211186	PI4K2B	ENSG00000038210.12	22788	0.0939844	rs424573	ENSG00000038210.12	Nerve_Tibial
ENSG00000115091.11	rs424573	4	25211186	PI4K2B	ENSG00000038210.12	22788	0.0939844	rs424573	ENSG00000053900.10	Nerve_Tibial
ENSG00000116580.18	rs2886521	3	61529075	PTPRG	ENSG00000144724.19	32493	-0.0341136	rs2886521	ENSG00000144724.19	Nerve_Tibial
ENSG00000116580.18	rs7609954	3	61650482	PTPRG	ENSG00000144724.19	88914	0.126254	rs7609954	ENSG00000144724.19	Nerve_Tibial
ENSG00000116580.18	rs13065463	3	61677322	PTPRG	ENSG00000144724.19	115754	0.0668664	rs13065463	ENSG00000144724.19	Nerve_Tibial
ENSG00000116580.18	rs651565	3	61866114	PTPRG	ENSG00000144724.19	304546	-0.122168		ENSG00000144724.19	Nerve_Tibial
ENSG00000116661.9	rs12940987	17	61191896	RP11-136H19.1	ENSG00000267667.1	61193	-0.243497	rs12940987	ENSG00000267207.1	Nerve_Tibial
ENSG00000116752.5	rs179925	17	69898813	LINC01497	ENSG00000237560.5	62893	0.0944915	rs179925	ENSG00000237560.5	Nerve_Tibial
ENSG00000116752.5	rs180102	17	69938663	LINC01497	ENSG00000237560.5	23043	0.0789662	rs180102	ENSG00000237560.5	Nerve_Tibial
ENSG00000117091.9	rs17049031	4	136810202	RP11-138I17.1	ENSG00000248869.5	13481	-0.155697		ENSG00000248869.5	Nerve_Tibial
ENSG00000117091.9	rs244885	16	84209187	RP11-486L19.2	ENSG00000250685.7	16630	0.163518		ENSG00000250685.7	Nerve_Tibial
ENSG00000117450.13	rs11637353	15	75722088	ODF3L1	ENSG00000182950.2	1888	-0.153108	rs11637353	ENSG00000140400.16	Nerve_Tibial
ENSG00000117450.13	rs11637353	15	75722088	ODF3L1	ENSG00000182950.2	1888	-0.153108	rs11637353	ENSG00000246877.1	Nerve_Tibial
ENSG00000117450.13	rs4889798	17	79911412	LINC01979	ENSG00000262585.1	3839	0.00326392		ENSG00000262585.1	Nerve_Tibial
ENSG00000117450.13	rs4889954	17	80091795	GAA	ENSG00000171298.12	9760	-0.0184699	rs4889954	ENSG00000141519.14	Nerve_Tibial
ENSG00000117450.13	rs4889954	17	80091795	GAA	ENSG00000171298.12	9760	-0.0184699	rs4889954	ENSG00000171298.12	Nerve_Tibial
ENSG00000117450.13	rs4889954	17	80091795	GAA	ENSG00000171298.12	9760	-0.0184699	rs4889954	ENSG00000279259.1	Nerve_Tibial
ENSG00000117450.13	rs4889954	17	80091795	GAA	ENSG00000171298.12	9760	-0.0184699	rs4889954	ENSG00000141527.16	Nerve_Tibial
ENSG00000117450.13	rs4889954	17	80091795	GAA	ENSG00000171298.12	9760	-0.0184699	rs4889954	ENSG00000181523.12	Nerve_Tibial
ENSG00000117450.13	rs2304856	17	80201684	RP11-334C17.5	ENSG00000262580.5	1012	0.117056	rs2304856	ENSG00000141527.16	Nerve_Tibial
ENSG00000117450.13	rs2304856	17	80201684	RP11-334C17.5	ENSG00000262580.5	1012	0.117056	rs2304856	ENSG00000262580.5	Nerve_Tibial
ENSG00000117450.13	rs2304856	17	80201684	RP11-334C17.5	ENSG00000262580.5	1012	0.117056	rs2304856	ENSG00000181045.14	Nerve_Tibial
ENSG00000117450.13	rs2304856	17	80201684	RP11-334C17.5	ENSG00000262580.5	1012	0.117056	rs2304856	ENSG00000181523.12	Nerve_Tibial
ENSG00000117450.13	rs9894254	17	80210880	SGSH	ENSG00000181523.12	4165	0.0347508	rs9894254	ENSG00000262580.5	Nerve_Tibial
ENSG00000117450.13	rs9894254	17	80210880	SGSH	ENSG00000181523.12	4165	0.0347508	rs9894254	ENSG00000181523.12	Nerve_Tibial
ENSG00000119411.10	rs17234274	11	23192820	RP11-266A24.1	ENSG00000255418.5	27921	-0.0601554	rs17234274	ENSG00000255418.5	Nerve_Tibial
ENSG00000119411.10	rs16942307	18	26429922	KCTD1	ENSG00000134504.12	24987	-0.0105831		ENSG00000134504.12	Nerve_Tibial
ENSG00000119411.10	rs4800259	18	26444567	KCTD1	ENSG00000134504.12	10342	-0.0159886		ENSG00000134504.12	Nerve_Tibial
ENSG00000119411.10	rs6508445	18	26479292	KCTD1	ENSG00000134504.12	24383	-0.00299319		ENSG00000134504.12	Nerve_Tibial
ENSG00000119411.10	rs1557318	18	26482247	KCTD1	ENSG00000134504.12	27338	0.0202806		ENSG00000134504.12	Nerve_Tibial
ENSG00000119411.10	rs11874078	18	26522937	KCTD1	ENSG00000134504.12	68028	0.0462181	rs11874078	ENSG00000277534.1	Nerve_Tibial
ENSG00000119411.10	rs11874078	18	26522937	KCTD1	ENSG00000134504.12	68028	0.0462181	rs11874078	ENSG00000275805.1	Nerve_Tibial
ENSG00000119411.10	rs11874078	18	26522937	KCTD1	ENSG00000134504.12	68028	0.0462181	rs11874078	ENSG00000263846.1	Nerve_Tibial
ENSG00000119411.10	rs11874078	18	26522937	KCTD1	ENSG00000134504.12	68028	0.0462181	rs11874078	ENSG00000134504.12	Nerve_Tibial
ENSG00000119411.10	rs1557320	18	26531800	KCTD1	ENSG00000134504.12	76891	-0.0545004	rs1557320	ENSG00000277534.1	Nerve_Tibial
ENSG00000119411.10	rs1557320	18	26531800	KCTD1	ENSG00000134504.12	76891	-0.0545004	rs1557320	ENSG00000275805.1	Nerve_Tibial
ENSG00000119411.10	rs1557320	18	26531800	KCTD1	ENSG00000134504.12	76891	-0.0545004	rs1557320	ENSG00000263846.1	Nerve_Tibial
ENSG00000119411.10	rs1557320	18	26531800	KCTD1	ENSG00000134504.12	76891	-0.0545004	rs1557320	ENSG00000134504.12	Nerve_Tibial
ENSG00000119411.10	rs2186948	18	26533336	KCTD1	ENSG00000134504.12	78427	0.0618759	rs2186948	ENSG00000277534.1	Nerve_Tibial
ENSG00000119411.10	rs2186948	18	26533336	KCTD1	ENSG00000134504.12	78427	0.0618759	rs2186948	ENSG00000275805.1	Nerve_Tibial
ENSG00000119411.10	rs2186948	18	26533336	KCTD1	ENSG00000134504.12	78427	0.0618759	rs2186948	ENSG00000263846.1	Nerve_Tibial
ENSG00000119411.10	rs2186948	18	26533336	KCTD1	ENSG00000134504.12	78427	0.0618759	rs2186948	ENSG00000134504.12	Nerve_Tibial
ENSG00000119411.10	rs2186948	18	26533336	KCTD1	ENSG00000134504.12	78427	0.0618759	rs2186948	ENSG00000265369.3	Nerve_Tibial
ENSG00000119411.10	rs7242518	18	26534842	KCTD1	ENSG00000134504.12	79933	-0.0413504	rs7242518	ENSG00000277534.1	Nerve_Tibial
ENSG00000119411.10	rs7242518	18	26534842	KCTD1	ENSG00000134504.12	79933	-0.0413504	rs7242518	ENSG00000275805.1	Nerve_Tibial
ENSG00000119411.10	rs7242518	18	26534842	KCTD1	ENSG00000134504.12	79933	-0.0413504	rs7242518	ENSG00000263846.1	Nerve_Tibial
ENSG00000119411.10	rs7242518	18	26534842	KCTD1	ENSG00000134504.12	79933	-0.0413504	rs7242518	ENSG00000134504.12	Nerve_Tibial
ENSG00000119411.10	rs7242518	18	26534842	KCTD1	ENSG00000134504.12	79933	-0.0413504	rs7242518	ENSG00000265369.3	Nerve_Tibial
ENSG00000119411.10	rs7227201	18	26561412	KCTD1	ENSG00000134504.12	106503	-0.00627074	rs7227201	ENSG00000275805.1	Nerve_Tibial
ENSG00000119411.10	rs4404156	18	26563490	KCTD1	ENSG00000134504.12	108581	0.00928102	rs4404156	ENSG00000277534.1	Nerve_Tibial
ENSG00000119411.10	rs4404156	18	26563490	KCTD1	ENSG00000134504.12	108581	0.00928102	rs4404156	ENSG00000275805.1	Nerve_Tibial
ENSG00000119411.10	rs12605047	18	26614195	PCAT18	ENSG00000265369.3	73425	-0.00732955	rs12605047	ENSG00000275805.1	Nerve_Tibial
ENSG00000119411.10	rs10164026	18	26842362	AQP4	ENSG00000171885.13	13454	0.0127641		ENSG00000171885.13	Nerve_Tibial
ENSG00000119411.10	rs16943049	18	26954363	CHST9	ENSG00000154080.13	47883	0.0123149		ENSG00000154080.13	Nerve_Tibial
ENSG00000119509.12	rs3811658	3	133758008	TF	ENSG00000091513.14	12053	0.0164877		ENSG00000091513.14	Nerve_Tibial
ENSG00000119509.12	rs9843728	3	133782563	SRPRB	ENSG00000144867.11	1469	0.0227098		ENSG00000144867.11	Nerve_Tibial
ENSG00000119509.12	rs12490148	3	133805129	RAB6B	ENSG00000154917.10	19109	0.144195		ENSG00000154917.10	Nerve_Tibial
ENSG00000119729.11	rs17024030	4	95478455	RP11-710C12.1	ENSG00000271474.1	70751	0.141741		ENSG00000271474.1	Nerve_Tibial
ENSG00000119729.11	rs429427	5	112858996	SRP19	ENSG00000153037.13	2225	0.00905317	rs429427	ENSG00000153037.13	Nerve_Tibial
ENSG00000119729.11	rs429427	5	112858996	SRP19	ENSG00000153037.13	2225	0.00905317	rs429427	ENSG00000249947.2	Nerve_Tibial
ENSG00000119729.11	rs429427	5	112858996	SRP19	ENSG00000153037.13	2225	0.00905317	rs429427	ENSG00000279522.1	Nerve_Tibial
ENSG00000119729.11	rs429427	5	112858996	SRP19	ENSG00000153037.13	2225	0.00905317	rs429427	ENSG00000272389.1	Nerve_Tibial
ENSG00000119729.11	rs465454	5	112894634	CTC-487M23.5	ENSG00000270067.1	1302	0.152893	rs465454	ENSG00000153037.13	Nerve_Tibial
ENSG00000119729.11	rs465454	5	112894634	CTC-487M23.5	ENSG00000270067.1	1302	0.152893	rs465454	ENSG00000249947.2	Nerve_Tibial
ENSG00000119729.11	rs465454	5	112894634	CTC-487M23.5	ENSG00000270067.1	1302	0.152893	rs465454	ENSG00000279522.1	Nerve_Tibial
ENSG00000119729.11	rs465454	5	112894634	CTC-487M23.5	ENSG00000270067.1	1302	0.152893	rs465454	ENSG00000272389.1	Nerve_Tibial
ENSG00000119729.11	rs1625623	5	112965399	DCP2	ENSG00000172795.15	11302	6.90068e-05	rs1625623	ENSG00000153037.13	Nerve_Tibial
ENSG00000119729.11	rs1625623	5	112965399	DCP2	ENSG00000172795.15	11302	6.90068e-05	rs1625623	ENSG00000249947.2	Nerve_Tibial
ENSG00000119729.11	rs1625623	5	112965399	DCP2	ENSG00000172795.15	11302	6.90068e-05	rs1625623	ENSG00000279522.1	Nerve_Tibial
ENSG00000119729.11	rs316340	6	2837868	SERPINB1	ENSG00000021355.12	5537	-0.0797858	rs316340	ENSG00000230438.6	Nerve_Tibial
ENSG00000119729.11	rs2027129	10	36757728	RP11-258F22.1	ENSG00000226578.1	1017642	-0.112838		ENSG00000226578.1	Nerve_Tibial
ENSG00000121900.18	rs16942307	18	26429922	KCTD1	ENSG00000134504.12	24987	-0.00760866		ENSG00000134504.12	Nerve_Tibial
ENSG00000121900.18	rs4800259	18	26444567	KCTD1	ENSG00000134504.12	10342	-0.00726947		ENSG00000134504.12	Nerve_Tibial
ENSG00000121900.18	rs6508445	18	26479292	KCTD1	ENSG00000134504.12	24383	-0.0107666		ENSG00000134504.12	Nerve_Tibial
ENSG00000121900.18	rs1557318	18	26482247	KCTD1	ENSG00000134504.12	27338	-0.00519046		ENSG00000134504.12	Nerve_Tibial
ENSG00000121900.18	rs1557320	18	26531800	KCTD1	ENSG00000134504.12	76891	-0.0254165	rs1557320	ENSG00000277534.1	Nerve_Tibial
ENSG00000121900.18	rs1557320	18	26531800	KCTD1	ENSG00000134504.12	76891	-0.0254165	rs1557320	ENSG00000275805.1	Nerve_Tibial
ENSG00000121900.18	rs1557320	18	26531800	KCTD1	ENSG00000134504.12	76891	-0.0254165	rs1557320	ENSG00000263846.1	Nerve_Tibial
ENSG00000121900.18	rs1557320	18	26531800	KCTD1	ENSG00000134504.12	76891	-0.0254165	rs1557320	ENSG00000134504.12	Nerve_Tibial
ENSG00000121900.18	rs2186948	18	26533336	KCTD1	ENSG00000134504.12	78427	0.0230691	rs2186948	ENSG00000277534.1	Nerve_Tibial
ENSG00000121900.18	rs2186948	18	26533336	KCTD1	ENSG00000134504.12	78427	0.0230691	rs2186948	ENSG00000275805.1	Nerve_Tibial
ENSG00000121900.18	rs2186948	18	26533336	KCTD1	ENSG00000134504.12	78427	0.0230691	rs2186948	ENSG00000263846.1	Nerve_Tibial
ENSG00000121900.18	rs2186948	18	26533336	KCTD1	ENSG00000134504.12	78427	0.0230691	rs2186948	ENSG00000134504.12	Nerve_Tibial
ENSG00000121900.18	rs2186948	18	26533336	KCTD1	ENSG00000134504.12	78427	0.0230691	rs2186948	ENSG00000265369.3	Nerve_Tibial
ENSG00000121900.18	rs7227201	18	26561412	KCTD1	ENSG00000134504.12	106503	0.00337807	rs7227201	ENSG00000275805.1	Nerve_Tibial
ENSG00000121900.18	rs4404156	18	26563490	KCTD1	ENSG00000134504.12	108581	-0.00395614	rs4404156	ENSG00000277534.1	Nerve_Tibial
ENSG00000121900.18	rs4404156	18	26563490	KCTD1	ENSG00000134504.12	108581	-0.00395614	rs4404156	ENSG00000275805.1	Nerve_Tibial
ENSG00000121900.18	rs12605047	18	26614195	PCAT18	ENSG00000265369.3	73425	0.000226002	rs12605047	ENSG00000275805.1	Nerve_Tibial
ENSG00000121900.18	rs10164026	18	26842362	AQP4	ENSG00000171885.13	13454	0.0015754		ENSG00000171885.13	Nerve_Tibial
ENSG00000121900.18	rs16943049	18	26954363	CHST9	ENSG00000154080.13	47883	0.00851637		ENSG00000154080.13	Nerve_Tibial
ENSG00000121931.15	rs2063985	14	78276979	NRXN3	ENSG00000021645.18	106607	-0.0233902		ENSG00000021645.18	Nerve_Tibial
ENSG00000121931.15	rs12588277	14	78297527	NRXN3	ENSG00000021645.18	127155	-0.161011		ENSG00000021645.18	Nerve_Tibial
ENSG00000122025.14	rs12157361	22	17464163	SLC25A18	ENSG00000182902.13	99275	0.0398338		ENSG00000182902.13	Nerve_Tibial
ENSG00000122025.14	rs2522288	22	17467130	SLC25A18	ENSG00000182902.13	96308	0.125627		ENSG00000182902.13	Nerve_Tibial
ENSG00000123472.12	rs12830574	12	109602760	MVK	ENSG00000110921.13	29506	-8.10343e-07	rs12830574	ENSG00000110921.13	Nerve_Tibial
ENSG00000123472.12	rs12830574	12	109602760	MVK	ENSG00000110921.13	29506	-8.10343e-07	rs12830574	ENSG00000139428.11	Nerve_Tibial
ENSG00000123472.12	rs17608150	12	109608893	MVK	ENSG00000110921.13	35639	3.13413e-07	rs17608150	ENSG00000151148.13	Nerve_Tibial
ENSG00000123472.12	rs11832567	12	109613681	MVK	ENSG00000110921.13	40427	-1.28874e-07	rs11832567	ENSG00000110921.13	Nerve_Tibial
ENSG00000123472.12	rs714880	12	109656042	FAM222A	ENSG00000139438.5	58185	1.81284e-06		ENSG00000139438.5	Nerve_Tibial
ENSG00000123472.12	rs11084655	19	32543792	PDCD5	ENSG00000105185.11	37275	3.88564e-06	rs11084655	ENSG00000186326.3	Nerve_Tibial
ENSG00000124164.15	rs2075309	2	207253965	AC007879.5	ENSG00000223725.6	13810	0.0503022		ENSG00000223725.6	Nerve_Tibial
ENSG00000124164.15	rs2627508	8	3954184	CSMD1	ENSG00000183117.18	1018832	-0.0491101		ENSG00000183117.18	Nerve_Tibial
ENSG00000124164.15	rs673173	12	9956576	CLEC12A	ENSG00000172322.13	14838	-0.0590809	rs673173	ENSG00000172322.13	Nerve_Tibial
ENSG00000124164.15	rs673173	12	9956576	CLEC12A	ENSG00000172322.13	14838	-0.0590809	rs673173	ENSG00000256660.5	Nerve_Tibial
ENSG00000124164.15	rs673173	12	9956576	CLEC12A	ENSG00000172322.13	14838	-0.0590809	rs673173	ENSG00000165682.14	Nerve_Tibial
ENSG00000124164.15	rs9544376	13	76821933	KCTD12	ENSG00000178695.5	58232	-0.0105849		ENSG00000178695.5	Nerve_Tibial
ENSG00000124164.15	rs7328889	13	76828701	KCTD12	ENSG00000178695.5	51464	-0.0394872		ENSG00000178695.5	Nerve_Tibial
ENSG00000124217.4	rs6586384	1	234372231	RP5-827C21.6	ENSG00000273367.1	46	0.0871199	rs6586384	ENSG00000231663.1	Nerve_Tibial
ENSG00000124217.4	rs6586384	1	234372231	RP5-827C21.6	ENSG00000273367.1	46	0.0871199	rs6586384	ENSG00000168275.14	Nerve_Tibial
ENSG00000124217.4	rs4027040	1	234395263	TARBP1	ENSG00000059588.9	3951	-0.0278488	rs4027040	ENSG00000231663.1	Nerve_Tibial
ENSG00000124217.4	rs4027040	1	234395263	TARBP1	ENSG00000059588.9	3951	-0.0278488	rs4027040	ENSG00000168275.14	Nerve_Tibial
ENSG00000124459.11	rs9962679	18	2873121	EMILIN2	ENSG00000132205.10	26092	0.126645		ENSG00000132205.10	Nerve_Tibial
ENSG00000124813.20	rs10746414	1	221886008	RP11-815M8.1	ENSG00000238042.5	5028	0.010189	rs10746414	ENSG00000238042.5	Nerve_Tibial
ENSG00000124813.20	rs11577023	1	221888631	RP11-815M8.1	ENSG00000238042.5	7651	0.00791498	rs11577023	ENSG00000238042.5	Nerve_Tibial
ENSG00000124813.20	rs949618	1	221940598	RP11-815M8.1	ENSG00000238042.5	59618	0.00716735	rs949618	ENSG00000238042.5	Nerve_Tibial
ENSG00000124813.20	rs6687758	1	221991606	RP11-815M8.1	ENSG00000238042.5	110626	0.00782589	rs6687758	ENSG00000238042.5	Nerve_Tibial
ENSG00000125629.14	rs740566	7	15686441	MEOX2-AS1	ENSG00000229108.1	1936	-0.0841348		ENSG00000229108.1	Nerve_Tibial
ENSG00000125629.14	rs6942413	7	15699419	MEOX2-AS1	ENSG00000229108.1	11042	-0.0177214		ENSG00000229108.1	Nerve_Tibial
ENSG00000125629.14	rs11771752	7	15703468	MEOX2-AS1	ENSG00000229108.1	15091	-0.0323956		ENSG00000229108.1	Nerve_Tibial
ENSG00000125629.14	rs17169046	7	15736764	MEOX2-AS1	ENSG00000229108.1	48387	0.12188		ENSG00000229108.1	Nerve_Tibial
ENSG00000125844.15	rs476653	6	163118257	PACRG-AS3	ENSG00000225683.5	47156	-0.104496		ENSG00000225683.5	Nerve_Tibial
ENSG00000125844.15	rs2988066	9	89530083	GADD45G	ENSG00000130222.10	74929	-0.109898		ENSG00000130222.10	Nerve_Tibial
ENSG00000125844.15	rs3002331	9	89534078	GADD45G	ENSG00000130222.10	70934	-0.0358551		ENSG00000130222.10	Nerve_Tibial
ENSG00000125844.15	rs3119028	9	89541452	GADD45G	ENSG00000130222.10	63560	-0.0276253		ENSG00000130222.10	Nerve_Tibial
ENSG00000125995.15	rs16995252	19	13132490	STX10	ENSG00000104915.14	11567	0.254115		ENSG00000104915.14	Nerve_Tibial
ENSG00000126243.8	rs11562721	8	118069754	SAMD12	ENSG00000177570.13	120216	-0.252808		ENSG00000177570.13	Nerve_Tibial
ENSG00000127083.7	rs17058907	5	161202180	GABRB2	ENSG00000145864.12	86248	-0.174985		ENSG00000145864.12	Nerve_Tibial
ENSG00000127989.13	rs9829140	3	132473285	DNAJC13	ENSG00000138246.15	55760	-0.0456621		ENSG00000138246.15	Nerve_Tibial
ENSG00000127989.13	rs9877018	3	132642752	UBA5	ENSG00000081307.12	11693	-0.181185		ENSG00000081307.12	Nerve_Tibial
ENSG00000129467.13	rs17775087	2	166802936	XIRP2	ENSG00000163092.19	85550	-0.119442		ENSG00000163092.19	Nerve_Tibial
ENSG00000129467.13	rs10756027	9	10338320	PTPRD-AS1	ENSG00000225706.1	1480191	-0.116498		ENSG00000225706.1	Nerve_Tibial
ENSG00000129467.13	rs10809071	9	10341540	PTPRD-AS1	ENSG00000225706.1	1483411	-0.0336504		ENSG00000225706.1	Nerve_Tibial
ENSG00000129467.13	rs11048022	12	25424258	RP11-707G18.1	ENSG00000278743.1	38589	0.114328		ENSG00000278743.1	Nerve_Tibial
ENSG00000129467.13	rs11638679	15	39347947	THBS1	ENSG00000137801.10	233131	0.149706		ENSG00000137801.10	Nerve_Tibial
ENSG00000129467.13	rs8055192	16	49314843	RP11-491F9.1	ENSG00000260614.1	27414	-0.111553		ENSG00000260614.1	Nerve_Tibial
ENSG00000129467.13	rs484870	19	7504396	ZNF358	ENSG00000198816.6	10895	-0.02639	rs484870	ENSG00000198723.10	Nerve_Tibial
ENSG00000129467.13	rs1133378	19	7508401	ZNF358	ENSG00000198816.6	6890	-0.086289	rs1133378	ENSG00000198723.10	Nerve_Tibial
ENSG00000129467.13	rs577866	19	7542137	PNPLA6	ENSG00000032444.15	8128	-0.00527216		ENSG00000032444.15	Nerve_Tibial
ENSG00000129559.12	rs9849180	3	141535993	RASA2	ENSG00000155903.11	48947	0.227466	rs9849180	ENSG00000155903.11	Nerve_Tibial
ENSG00000129596.4	rs2802372	10	79287818	PPIF	ENSG00000108179.13	59650	0.106523		ENSG00000108179.13	Nerve_Tibial
ENSG00000129596.4	rs1250552	10	79298270	PPIF	ENSG00000108179.13	49198	0.0137396		ENSG00000108179.13	Nerve_Tibial
ENSG00000129596.4	rs1250557	10	79306017	PPIF	ENSG00000108179.13	41451	-0.0425149		ENSG00000108179.13	Nerve_Tibial
ENSG00000129636.12	rs2677005	4	180430150	AC108142.1	ENSG00000177822.7	1444287	0.193971		ENSG00000177822.7	Nerve_Tibial
ENSG00000129636.12	rs2630758	5	177511342	DDX41	ENSG00000183258.11	234	0.176743	rs2630758	ENSG00000146067.15	Nerve_Tibial
ENSG00000129636.12	rs2630758	5	177511342	DDX41	ENSG00000183258.11	234	0.176743	rs2630758	ENSG00000272459.1	Nerve_Tibial
ENSG00000129636.12	rs2630758	5	177511342	DDX41	ENSG00000183258.11	234	0.176743	rs2630758	ENSG00000184840.11	Nerve_Tibial
ENSG00000129636.12	rs2630758	5	177511342	DDX41	ENSG00000183258.11	234	0.176743	rs2630758	ENSG00000246596.6	Nerve_Tibial
ENSG00000129636.12	rs11249784	5	177956781	RP11-423H2.3	ENSG00000249684.5	5369	0.0826389	rs11249784	ENSG00000170089.15	Nerve_Tibial
ENSG00000129636.12	rs11249784	5	177956781	RP11-423H2.3	ENSG00000249684.5	5369	0.0826389	rs11249784	ENSG00000249684.5	Nerve_Tibial
ENSG00000130584.10	rs3131972	1	817341	FAM87B	ENSG00000177757.2	29	-0.157837	rs3131972	ENSG00000237491.8	Nerve_Tibial
ENSG00000130584.10	rs3131972	1	817341	FAM87B	ENSG00000177757.2	29	-0.157837	rs3131972	ENSG00000230092.7	Nerve_Tibial
ENSG00000130584.10	rs3131972	1	817341	FAM87B	ENSG00000177757.2	29	-0.157837	rs3131972	ENSG00000177757.2	Nerve_Tibial
ENSG00000130584.10	rs3131972	1	817341	FAM87B	ENSG00000177757.2	29	-0.157837	rs3131972	ENSG00000225880.5	Nerve_Tibial
ENSG00000130584.10	rs7758052	6	58304415	RP11-143A22.1	ENSG00000223633.2	141806	0.17919	rs7758052	ENSG00000272541.1	Nerve_Tibial
ENSG00000130584.10	rs7758052	6	58304415	RP11-143A22.1	ENSG00000223633.2	141806	0.17919	rs7758052	ENSG00000272316.1	Nerve_Tibial
ENSG00000130584.10	rs7758052	6	58304415	RP11-143A22.1	ENSG00000223633.2	141806	0.17919	rs7758052	ENSG00000239650.4	Nerve_Tibial
ENSG00000130584.10	rs7758052	6	58304415	RP11-143A22.1	ENSG00000223633.2	141806	0.17919	rs7758052	ENSG00000215190.9	Nerve_Tibial
ENSG00000130584.10	rs7758052	6	58304415	RP11-143A22.1	ENSG00000223633.2	141806	0.17919	rs7758052	ENSG00000225096.1	Nerve_Tibial
ENSG00000130584.10	rs7758052	6	58304415	RP11-143A22.1	ENSG00000223633.2	141806	0.17919	rs7758052	ENSG00000214563.2	Nerve_Tibial
ENSG00000130584.10	rs17699890	9	24816306	TUSC1	ENSG00000198680.4	860082	-0.175942		ENSG00000198680.4	Nerve_Tibial
ENSG00000130590.13	rs29827	5	152134539	LINC01933	ENSG00000254226.5	184969	-0.107463		ENSG00000254226.5	Nerve_Tibial
ENSG00000130590.13	rs154690	5	152144649	LINC01933	ENSG00000254226.5	195079	-0.179718		ENSG00000254226.5	Nerve_Tibial
ENSG00000130590.13	rs1449070	8	133647785	RP11-629O1.2	ENSG00000261220.2	74603	0.205936		ENSG00000261220.2	Nerve_Tibial
ENSG00000132164.9	rs1189898	14	57274075	AP5M1	ENSG00000053770.11	5067	-0.126328		ENSG00000053770.11	Nerve_Tibial
ENSG00000132164.9	rs420939	20	9978258	RP5-839B4.8	ENSG00000243961.2	7829	-0.153423		ENSG00000243961.2	Nerve_Tibial
ENSG00000133116.7	rs1032666	3	20909655	ZNF385D	ENSG00000151789.10	502566	-0.123362		ENSG00000151789.10	Nerve_Tibial
ENSG00000133116.7	rs7866419	9	32387684	ACO1	ENSG00000122729.18	3082	-0.0255892		ENSG00000122729.18	Nerve_Tibial
ENSG00000133116.7	rs10813805	9	32392613	ACO1	ENSG00000122729.18	8011	0.0966288		ENSG00000122729.18	Nerve_Tibial
ENSG00000133116.7	rs7224669	17	65368123	AXIN2	ENSG00000168646.12	160439	-0.181688		ENSG00000168646.12	Nerve_Tibial
ENSG00000133116.7	rs4791193	17	65388835	AXIN2	ENSG00000168646.12	139727	-0.0192447		ENSG00000168646.12	Nerve_Tibial
ENSG00000133606.10	rs745007	2	34047030	FAM98A	ENSG00000119812.18	463373	-0.165729		ENSG00000119812.18	Nerve_Tibial
ENSG00000133878.8	rs7937444	11	121399017	SORL1	ENSG00000137642.12	53185	-0.204388		ENSG00000137642.12	Nerve_Tibial
ENSG00000133878.8	rs8036987	15	93085911	RGMA	ENSG00000182175.13	50639	0.20023		ENSG00000182175.13	Nerve_Tibial
ENSG00000134014.16	rs10508582	10	19257948	MALRD1	ENSG00000204740.10	209178	-0.157468		ENSG00000204740.10	Nerve_Tibial
ENSG00000134014.16	rs2274818	14	97960318	LINC01550	ENSG00000246223.8	34709	0.101999		ENSG00000246223.8	Nerve_Tibial
ENSG00000134376.15	rs518477	2	126991698	RP11-521O16.1	ENSG00000260634.1	32553	0.161931		ENSG00000260634.1	Nerve_Tibial
ENSG00000134376.15	rs563079	17	76848535	MGAT5B	ENSG00000167889.12	19920	-0.162826	rs563079	ENSG00000182534.13	Nerve_Tibial
ENSG00000134376.15	rs563079	17	76848535	MGAT5B	ENSG00000167889.12	19920	-0.162826	rs563079	ENSG00000267065.2	Nerve_Tibial
ENSG00000134779.14	rs10235525	7	10537746	NDUFA4	ENSG00000189043.9	394204	0.109364		ENSG00000189043.9	Nerve_Tibial
ENSG00000134779.14	rs2212407	11	87676226	RAB38	ENSG00000123892.11	437015	0.0972713		ENSG00000123892.11	Nerve_Tibial
ENSG00000134779.14	rs11157957	14	53233623	DDHD1	ENSG00000100523.14	196879	0.00366824	rs11157957	ENSG00000237356.5	Nerve_Tibial
ENSG00000134779.14	rs2098811	14	53314675	DDHD1	ENSG00000100523.14	277931	0.0704895	rs2098811	ENSG00000237356.5	Nerve_Tibial
ENSG00000134779.14	rs7158487	14	53332236	DDHD1	ENSG00000100523.14	295492	0.0609222	rs7158487	ENSG00000237356.5	Nerve_Tibial
ENSG00000134779.14	rs17126349	14	53335528	DDHD1	ENSG00000100523.14	298784	0.00656414		ENSG00000100523.14	Nerve_Tibial
ENSG00000134853.11	rs4660806	1	44474024	RNF220	ENSG00000187147.17	68831	-0.0167743	rs4660806	ENSG00000132768.13	Nerve_Tibial
ENSG00000134853.11	rs6673706	1	44497393	RNF220	ENSG00000187147.17	92200	-0.210907		ENSG00000187147.17	Nerve_Tibial
ENSG00000134853.11	rs10899990	10	44145349	RP11-20J15.3	ENSG00000229116.2	137576	0.196671		ENSG00000229116.2	Nerve_Tibial
ENSG00000135052.16	rs7662460	4	28479436	RP11-293A21.1	ENSG00000240005.5	1619631	0.163391		ENSG00000240005.5	Nerve_Tibial
ENSG00000135052.16	rs974015	4	48407330	SLAIN2	ENSG00000109171.14	66009	0.121581	rs974015	ENSG00000109171.14	Nerve_Tibial
ENSG00000135052.16	rs974015	4	48407330	SLAIN2	ENSG00000109171.14	66009	0.121581	rs974015	ENSG00000145248.6	Nerve_Tibial
ENSG00000135052.16	rs974015	4	48407330	SLAIN2	ENSG00000109171.14	66009	0.121581	rs974015	ENSG00000145247.11	Nerve_Tibial
ENSG00000135052.16	rs17655898	4	48466960	SLC10A4	ENSG00000145248.6	16382	-0.0266404	rs17655898	ENSG00000109171.14	Nerve_Tibial
ENSG00000135473.14	rs2336596	1	197025962	ASPM	ENSG00000066279.17	58165	0.0784398	rs2336596	ENSG00000116785.13	Nerve_Tibial
ENSG00000135473.14	rs2336596	1	197025962	ASPM	ENSG00000066279.17	58165	0.0784398	rs2336596	ENSG00000244414.6	Nerve_Tibial
ENSG00000135473.14	rs2336596	1	197025962	ASPM	ENSG00000066279.17	58165	0.0784398	rs2336596	ENSG00000134376.15	Nerve_Tibial
ENSG00000135473.14	rs2990510	1	197051528	ASPM	ENSG00000066279.17	32599	0.109887	rs2990510	ENSG00000244414.6	Nerve_Tibial
ENSG00000135473.14	rs9659183	1	197469476	DENND1B	ENSG00000213047.12	35271	0.0157831	rs9659183	ENSG00000213047.12	Nerve_Tibial
ENSG00000135535.15	rs316686	1	84270027	SAMD13	ENSG00000203943.8	28338	-0.00642627		ENSG00000203943.8	Nerve_Tibial
ENSG00000135535.15	rs6564523	16	78310146	WWOX	ENSG00000186153.16	210734	0.0093031	rs6564523	ENSG00000186153.16	Nerve_Tibial
ENSG00000135535.15	rs7204400	16	78310221	WWOX	ENSG00000186153.16	210809	0.00727524		ENSG00000186153.16	Nerve_Tibial
ENSG00000135632.11	rs11721701	4	24922810	LGI2	ENSG00000153012.11	76036	0.185154		ENSG00000153012.11	Nerve_Tibial
ENSG00000135632.11	rs10978447	9	96645870	AAED1	ENSG00000158122.11	6294	-0.14409	rs10978447	ENSG00000224848.1	Nerve_Tibial
ENSG00000135632.11	rs10978447	9	96645870	AAED1	ENSG00000158122.11	6294	-0.14409	rs10978447	ENSG00000233820.2	Nerve_Tibial
ENSG00000135632.11	rs10978447	9	96645870	AAED1	ENSG00000158122.11	6294	-0.14409	rs10978447	ENSG00000196312.12	Nerve_Tibial
ENSG00000135632.11	rs1893464	11	104634979	CASP4	ENSG00000196954.13	307886	0.15879		ENSG00000196954.13	Nerve_Tibial
ENSG00000136816.15	rs1596170	11	100424435	CTD-2383M3.1	ENSG00000248027.1	259726	0.0593651		ENSG00000248027.1	Nerve_Tibial
ENSG00000136816.15	rs10894966	11	100459454	CTD-2383M3.1	ENSG00000248027.1	224707	0.0826368		ENSG00000248027.1	Nerve_Tibial
ENSG00000136816.15	rs11635082	15	68406824	ITGA11	ENSG00000137809.16	110292	-0.133181		ENSG00000137809.16	Nerve_Tibial
ENSG00000137203.10	rs2613843	19	40463296	SPTBN4	ENSG00000160460.15	2944	-0.0505862	rs2613843	ENSG00000167565.12	Nerve_Tibial
ENSG00000137203.10	rs450819	19	40580108	SHKBP1	ENSG00000160410.14	3258	-0.0231494	rs450819	ENSG00000160410.14	Nerve_Tibial
ENSG00000137203.10	rs4435368	19	40614471	LTBP4	ENSG00000090006.17	21589	0.0707367	rs4435368	ENSG00000160410.14	Nerve_Tibial
ENSG00000137203.10	rs2561540	19	40683628	COQ8B	ENSG00000123815.11	7900	-0.0749937		ENSG00000123815.11	Nerve_Tibial
ENSG00000137203.10	rs10417579	19	40959225	CYP2A7	ENSG00000198077.10	83787	-0.00891105		ENSG00000198077.10	Nerve_Tibial
ENSG00000137203.10	rs2099361	19	40992443	CYP2A7	ENSG00000198077.10	117005	-0.0318939		ENSG00000198077.10	Nerve_Tibial
ENSG00000137843.11	rs2042237	5	170007974	FAM196B	ENSG00000204767.3	143711	-0.0757644		ENSG00000204767.3	Nerve_Tibial
ENSG00000137843.11	rs2287726	5	170008392	FAM196B	ENSG00000204767.3	144129	-0.188086		ENSG00000204767.3	Nerve_Tibial
ENSG00000138592.13	rs10945789	6	161917653	PARK2	ENSG00000185345.18	570234	0.163236		ENSG00000185345.18	Nerve_Tibial
ENSG00000138592.13	rs11019590	11	91666250	FAT3	ENSG00000165323.15	685845	-0.0821202		ENSG00000165323.15	Nerve_Tibial
ENSG00000138592.13	rs9633808	11	91679072	FAT3	ENSG00000165323.15	673023	-0.090303		ENSG00000165323.15	Nerve_Tibial
ENSG00000138675.16	rs6687758	1	221991606	RP11-815M8.1	ENSG00000238042.5	110626	0.240988	rs6687758	ENSG00000238042.5	Nerve_Tibial
ENSG00000138675.16	rs2800856	1	222000759	RP11-815M8.1	ENSG00000238042.5	119779	0.0237025	rs2800856	ENSG00000238042.5	Nerve_Tibial
ENSG00000140395.8	rs6985318	8	382993	FAM87A	ENSG00000182366.9	7063	-0.0054548	rs6985318	ENSG00000147364.16	Nerve_Tibial
ENSG00000140395.8	rs1979081	8	384288	FAM87A	ENSG00000182366.9	8358	-0.00716011	rs1979081	ENSG00000147364.16	Nerve_Tibial
ENSG00000140395.8	rs1550948	8	385646	FAM87A	ENSG00000182366.9	9716	-0.00598381	rs1550948	ENSG00000147364.16	Nerve_Tibial
ENSG00000140395.8	rs17665621	8	470276	TDRP	ENSG00000180190.11	19515	-0.00260348	rs17665621	ENSG00000147364.16	Nerve_Tibial
ENSG00000140395.8	rs17665621	8	470276	TDRP	ENSG00000180190.11	19515	-0.00260348	rs17665621	ENSG00000279852.1	Nerve_Tibial
ENSG00000140395.8	rs12674503	8	474466	TDRP	ENSG00000180190.11	15325	-0.00691043	rs12674503	ENSG00000147364.16	Nerve_Tibial
ENSG00000140395.8	rs1128051	8	476479	TDRP	ENSG00000180190.11	13312	-0.00769333	rs1128051	ENSG00000147364.16	Nerve_Tibial
ENSG00000140395.8	rs7864	8	477913	TDRP	ENSG00000180190.11	11878	0.0037326	rs7864	ENSG00000147364.16	Nerve_Tibial
ENSG00000140395.8	rs9644361	8	480397	TDRP	ENSG00000180190.11	9394	-0.00738767	rs9644361	ENSG00000147364.16	Nerve_Tibial
ENSG00000141076.17	rs11260542	1	1174639	TTLL10-AS1	ENSG00000205231.1	1584	-0.0158626		ENSG00000205231.1	Nerve_Tibial
ENSG00000141076.17	rs11721	1	1217251	SDF4	ENSG00000078808.16	344	-0.0642815	rs11721	ENSG00000176022.4	Nerve_Tibial
ENSG00000141076.17	rs11721	1	1217251	SDF4	ENSG00000078808.16	344	-0.0642815	rs11721	ENSG00000242485.5	Nerve_Tibial
ENSG00000141076.17	rs11721	1	1217251	SDF4	ENSG00000078808.16	344	-0.0642815	rs11721	ENSG00000235098.8	Nerve_Tibial
ENSG00000141076.17	rs11721	1	1217251	SDF4	ENSG00000078808.16	344	-0.0642815	rs11721	ENSG00000215915.9	Nerve_Tibial
ENSG00000141076.17	rs2247560	1	1915326	CALML6	ENSG00000169885.9	500	-0.0950422	rs2247560	ENSG00000215790.6	Nerve_Tibial
ENSG00000141076.17	rs2247560	1	1915326	CALML6	ENSG00000169885.9	500	-0.0950422	rs2247560	ENSG00000008130.15	Nerve_Tibial
ENSG00000141076.17	rs2247560	1	1915326	CALML6	ENSG00000169885.9	500	-0.0950422	rs2247560	ENSG00000231050.1	Nerve_Tibial
ENSG00000141076.17	rs2247560	1	1915326	CALML6	ENSG00000169885.9	500	-0.0950422	rs2247560	ENSG00000178821.12	Nerve_Tibial
ENSG00000141076.17	rs2262190	1	1943828	TMEM52	ENSG00000178821.12	26239	0.0131384	rs2262190	ENSG00000008130.15	Nerve_Tibial
ENSG00000141076.17	rs2262190	1	1943828	TMEM52	ENSG00000178821.12	26239	0.0131384	rs2262190	ENSG00000231050.1	Nerve_Tibial
ENSG00000141076.17	rs2262190	1	1943828	TMEM52	ENSG00000178821.12	26239	0.0131384	rs2262190	ENSG00000169885.9	Nerve_Tibial
ENSG00000141076.17	rs1494795	13	64028806	PCDH9	ENSG00000184226.14	2274027	0.149761		ENSG00000184226.14	Nerve_Tibial
ENSG00000141076.17	rs2239282	14	105167162	NUDT14	ENSG00000183828.14	5775	-0.0350306	rs2239282	ENSG00000183828.14	Nerve_Tibial
ENSG00000141076.17	rs4983590	14	105179842	NUDT14	ENSG00000183828.14	6905	-0.0815431	rs4983590	ENSG00000183828.14	Nerve_Tibial
ENSG00000141429.13	rs876299	2	2868856	TSSC1	ENSG00000032389.12	320068	-0.101606		ENSG00000032389.12	Nerve_Tibial
ENSG00000141429.13	rs1656327	2	2880332	TSSC1	ENSG00000032389.12	308592	-0.0810131		ENSG00000032389.12	Nerve_Tibial
ENSG00000141429.13	rs1230424	7	17591750	AC017060.1	ENSG00000236039.2	186272	0.0671975		ENSG00000236039.2	Nerve_Tibial
ENSG00000141429.13	rs12670374	7	17659219	SNX13	ENSG00000071189.21	131541	-0.0843003		ENSG00000071189.21	Nerve_Tibial
ENSG00000142207.6	rs17018699	2	36397416	CRIM1	ENSG00000150938.9	41491	0.0478188		ENSG00000150938.9	Nerve_Tibial
ENSG00000142207.6	rs3770887	2	36436095	CRIM1	ENSG00000150938.9	80170	0.0889216		ENSG00000150938.9	Nerve_Tibial
ENSG00000142319.17	rs2804260	1	108503589	FAM102B	ENSG00000162636.15	56499	0.000708976		ENSG00000162636.15	Nerve_Tibial
ENSG00000142319.17	rs12075148	1	108842841	AKNAD1	ENSG00000162641.18	26944	-0.131958		ENSG00000162641.18	Nerve_Tibial
ENSG00000142319.17	rs1277207	1	108852483	GPSM2	ENSG00000121957.12	22866	-0.00539614	rs1277207	ENSG00000121940.15	Nerve_Tibial
ENSG00000142319.17	rs1277207	1	108852483	GPSM2	ENSG00000121957.12	22866	-0.00539614	rs1277207	ENSG00000085433.15	Nerve_Tibial
ENSG00000142319.17	rs17014489	1	108943394	CLCC1	ENSG00000121940.15	13887	-0.0619865	rs17014489	ENSG00000085433.15	Nerve_Tibial
ENSG00000142319.17	rs865151	1	108953253	WDR47	ENSG00000085433.15	16960	-0.0167981	rs865151	ENSG00000085433.15	Nerve_Tibial
ENSG00000142319.17	rs949618	1	221940598	RP11-815M8.1	ENSG00000238042.5	59618	0.0564755	rs949618	ENSG00000238042.5	Nerve_Tibial
ENSG00000142319.17	rs6687758	1	221991606	RP11-815M8.1	ENSG00000238042.5	110626	0.0661644	rs6687758	ENSG00000238042.5	Nerve_Tibial
ENSG00000142396.10	rs7725359	5	83930714	EDIL3	ENSG00000164176.12	9839	0.160502		ENSG00000164176.12	Nerve_Tibial
ENSG00000142396.10	rs12890679	14	65195773	CTD-2509G16.2	ENSG00000255002.1	17119	0.151705	rs12890679	ENSG00000276116.2	Nerve_Tibial
ENSG00000143486.15	rs17370112	4	153565276	KIAA0922	ENSG00000121210.15	98931	-0.130655		ENSG00000121210.15	Nerve_Tibial
ENSG00000143776.18	rs4712619	6	21517090	SOX4	ENSG00000124766.6	75677	-0.189764		ENSG00000124766.6	Nerve_Tibial
ENSG00000144021.2	rs12030123	1	99021329	PLPPR5	ENSG00000117598.11	131085	-0.0236832		ENSG00000117598.11	Nerve_Tibial
ENSG00000144021.2	rs3845543	1	166669124	POGK	ENSG00000143157.11	170322	0.0113105	rs3845543	ENSG00000143157.11	Nerve_Tibial
ENSG00000144021.2	rs3845543	1	166669124	POGK	ENSG00000143157.11	170322	0.0113105	rs3845543	ENSG00000225171.2	Nerve_Tibial
ENSG00000144021.2	rs16858233	1	166954347	MAEL	ENSG00000143194.12	21234	0.00365955	rs16858233	ENSG00000143157.11	Nerve_Tibial
ENSG00000144021.2	rs16858233	1	166954347	MAEL	ENSG00000143194.12	21234	0.00365955	rs16858233	ENSG00000143194.12	Nerve_Tibial
ENSG00000144021.2	rs6695609	1	166984629	MAEL	ENSG00000143194.12	9048	0.000792543	rs6695609	ENSG00000225171.2	Nerve_Tibial
ENSG00000144021.2	rs6695609	1	166984629	MAEL	ENSG00000143194.12	9048	0.000792543	rs6695609	ENSG00000143195.12	Nerve_Tibial
ENSG00000144021.2	rs12041287	1	167083751	DUSP27	ENSG00000198842.9	10293	0.0128618	rs12041287	ENSG00000143195.12	Nerve_Tibial
ENSG00000144021.2	rs12639854	4	11784424	RP11-281P23.1	ENSG00000251152.1	315175	0.0207387		ENSG00000251152.1	Nerve_Tibial
ENSG00000144021.2	rs854520	7	95255069	PON1	ENSG00000005421.8	42606	-0.0407817		ENSG00000005421.8	Nerve_Tibial
ENSG00000144021.2	rs845023	21	32628183	SYNJ1	ENSG00000159082.17	575	-0.0166031	rs845023	ENSG00000205930.8	Nerve_Tibial
ENSG00000144021.2	rs844996	21	32669216	SYNJ1	ENSG00000159082.17	40458	0.00330356	rs844996	ENSG00000159082.17	Nerve_Tibial
ENSG00000144021.2	rs844996	21	32669216	SYNJ1	ENSG00000159082.17	40458	0.00330356	rs844996	ENSG00000205930.8	Nerve_Tibial
ENSG00000144021.2	rs648648	21	32725674	PAXBP1-AS1	ENSG00000238197.5	2440	-0.00236469	rs648648	ENSG00000205930.8	Nerve_Tibial
ENSG00000144021.2	rs9978685	21	32784098	C21orf62	ENSG00000205929.10	9465	0.013662	rs9978685	ENSG00000159082.17	Nerve_Tibial
ENSG00000144021.2	rs9978685	21	32784098	C21orf62	ENSG00000205929.10	9465	0.013662	rs9978685	ENSG00000279690.1	Nerve_Tibial
ENSG00000144021.2	rs8134589	21	32936805	OLIG2	ENSG00000205927.4	89039	0.0232538		ENSG00000205927.4	Nerve_Tibial
ENSG00000144021.2	rs8132420	21	33143608	OLIG1	ENSG00000184221.12	73465	-0.00903083		ENSG00000184221.12	Nerve_Tibial
ENSG00000144029.11	rs13176984	5	152293985	NMUR2	ENSG00000132911.4	97546	-0.0692268		ENSG00000132911.4	Nerve_Tibial
ENSG00000144029.11	rs7816350	8	125277363	TRIB1	ENSG00000173334.3	152957	-0.0461606		ENSG00000173334.3	Nerve_Tibial
ENSG00000145088.8	rs10787882	10	118936320	NANOS1	ENSG00000188613.6	93395	-0.0936929		ENSG00000188613.6	Nerve_Tibial
ENSG00000145088.8	rs4384316	10	118949962	NANOS1	ENSG00000188613.6	79753	0.113558		ENSG00000188613.6	Nerve_Tibial
ENSG00000145246.13	rs1427434	3	69699223	MITF	ENSG00000187098.14	40211	0.130972		ENSG00000187098.14	Nerve_Tibial
ENSG00000145246.13	rs7613991	3	69713435	MITF	ENSG00000187098.14	25999	0.0140383		ENSG00000187098.14	Nerve_Tibial
ENSG00000145246.13	rs1534393	7	48539525	ABCA13	ENSG00000179869.14	368068	0.16013		ENSG00000179869.14	Nerve_Tibial
ENSG00000145362.17	rs12515896	5	170136363	C5orf58	ENSG00000234511.8	96083	-0.266704		ENSG00000234511.8	Nerve_Tibial
ENSG00000145736.14	rs11157721	14	50049996	VCPKMT	ENSG00000100483.13	58636	0.0394966	rs11157721	ENSG00000087299.11	Nerve_Tibial
ENSG00000145736.14	rs10150798	14	50109121	VCPKMT	ENSG00000100483.13	489	0.0546117		ENSG00000100483.13	Nerve_Tibial
ENSG00000145736.14	rs1592022	20	17255935	PCSK2	ENSG00000125851.9	29829	-0.0471859	rs1592022	ENSG00000125851.9	Nerve_Tibial
ENSG00000145736.14	rs6044715	20	17269143	PCSK2	ENSG00000125851.9	43037	0.0788128		ENSG00000125851.9	Nerve_Tibial
ENSG00000146243.13	rs10910019	1	2872543	LINC00982	ENSG00000177133.10	187071	0.0518341		ENSG00000177133.10	Nerve_Tibial
ENSG00000146243.13	rs10797342	1	2881291	LINC00982	ENSG00000177133.10	178323	-0.123273		ENSG00000177133.10	Nerve_Tibial
ENSG00000146243.13	rs6778625	3	100877527	ABI3BP	ENSG00000154175.16	128372	-0.107787		ENSG00000154175.16	Nerve_Tibial
ENSG00000146243.13	rs3821725	3	100885895	ABI3BP	ENSG00000154175.16	136740	-0.0565699		ENSG00000154175.16	Nerve_Tibial
ENSG00000147533.16	rs7075917	10	5591586	ASB13	ENSG00000196372.12	47280	0.00759303		ENSG00000196372.12	Nerve_Tibial
ENSG00000147533.16	rs633930	10	5935972	RP11-536K7.3	ENSG00000232807.2	1703	-0.23738	rs633930	ENSG00000134452.19	Nerve_Tibial
ENSG00000147533.16	rs633930	10	5935972	RP11-536K7.3	ENSG00000232807.2	1703	-0.23738	rs633930	ENSG00000232807.2	Nerve_Tibial
ENSG00000147533.16	rs8177585	10	5985828	IL2RA	ENSG00000134460.15	24860	0.0393101		ENSG00000134460.15	Nerve_Tibial
ENSG00000148219.16	rs16942307	18	26429922	KCTD1	ENSG00000134504.12	24987	-0.021559		ENSG00000134504.12	Nerve_Tibial
ENSG00000148219.16	rs1557318	18	26482247	KCTD1	ENSG00000134504.12	27338	-0.00590959		ENSG00000134504.12	Nerve_Tibial
ENSG00000148219.16	rs1557320	18	26531800	KCTD1	ENSG00000134504.12	76891	-0.0643008	rs1557320	ENSG00000277534.1	Nerve_Tibial
ENSG00000148219.16	rs1557320	18	26531800	KCTD1	ENSG00000134504.12	76891	-0.0643008	rs1557320	ENSG00000275805.1	Nerve_Tibial
ENSG00000148219.16	rs1557320	18	26531800	KCTD1	ENSG00000134504.12	76891	-0.0643008	rs1557320	ENSG00000263846.1	Nerve_Tibial
ENSG00000148219.16	rs1557320	18	26531800	KCTD1	ENSG00000134504.12	76891	-0.0643008	rs1557320	ENSG00000134504.12	Nerve_Tibial
ENSG00000148219.16	rs2186948	18	26533336	KCTD1	ENSG00000134504.12	78427	0.114596	rs2186948	ENSG00000277534.1	Nerve_Tibial
ENSG00000148219.16	rs2186948	18	26533336	KCTD1	ENSG00000134504.12	78427	0.114596	rs2186948	ENSG00000275805.1	Nerve_Tibial
ENSG00000148219.16	rs2186948	18	26533336	KCTD1	ENSG00000134504.12	78427	0.114596	rs2186948	ENSG00000263846.1	Nerve_Tibial
ENSG00000148219.16	rs2186948	18	26533336	KCTD1	ENSG00000134504.12	78427	0.114596	rs2186948	ENSG00000134504.12	Nerve_Tibial
ENSG00000148219.16	rs2186948	18	26533336	KCTD1	ENSG00000134504.12	78427	0.114596	rs2186948	ENSG00000265369.3	Nerve_Tibial
ENSG00000148219.16	rs7227201	18	26561412	KCTD1	ENSG00000134504.12	106503	-0.0568343	rs7227201	ENSG00000275805.1	Nerve_Tibial
ENSG00000148219.16	rs4404156	18	26563490	KCTD1	ENSG00000134504.12	108581	0.0355516	rs4404156	ENSG00000277534.1	Nerve_Tibial
ENSG00000148219.16	rs4404156	18	26563490	KCTD1	ENSG00000134504.12	108581	0.0355516	rs4404156	ENSG00000275805.1	Nerve_Tibial
ENSG00000148219.16	rs10164026	18	26842362	AQP4	ENSG00000171885.13	13454	0.0122633		ENSG00000171885.13	Nerve_Tibial
ENSG00000148334.14	rs500422	2	218568272	CNOT9	ENSG00000144580.13	307	-0.0740983	rs500422	ENSG00000135913.10	Nerve_Tibial
ENSG00000148334.14	rs500422	2	218568272	CNOT9	ENSG00000144580.13	307	-0.0740983	rs500422	ENSG00000074582.12	Nerve_Tibial
ENSG00000148334.14	rs500422	2	218568272	CNOT9	ENSG00000144580.13	307	-0.0740983	rs500422	ENSG00000115568.15	Nerve_Tibial
ENSG00000148334.14	rs500422	2	218568272	CNOT9	ENSG00000144580.13	307	-0.0740983	rs500422	ENSG00000135912.10	Nerve_Tibial
ENSG00000148334.14	rs500422	2	218568272	CNOT9	ENSG00000144580.13	307	-0.0740983	rs500422	ENSG00000135929.8	Nerve_Tibial
ENSG00000148334.14	rs647990	2	218576705	CNOT9	ENSG00000144580.13	8126	-0.0191104	rs647990	ENSG00000135913.10	Nerve_Tibial
ENSG00000148334.14	rs647990	2	218576705	CNOT9	ENSG00000144580.13	8126	-0.0191104	rs647990	ENSG00000115556.13	Nerve_Tibial
ENSG00000148334.14	rs647990	2	218576705	CNOT9	ENSG00000144580.13	8126	-0.0191104	rs647990	ENSG00000074582.12	Nerve_Tibial
ENSG00000148334.14	rs647990	2	218576705	CNOT9	ENSG00000144580.13	8126	-0.0191104	rs647990	ENSG00000135912.10	Nerve_Tibial
ENSG00000148334.14	rs647990	2	218576705	CNOT9	ENSG00000144580.13	8126	-0.0191104	rs647990	ENSG00000135929.8	Nerve_Tibial
ENSG00000148334.14	rs2556388	2	218676333	STK36	ENSG00000163482.11	3593	-0.110093	rs2556388	ENSG00000135913.10	Nerve_Tibial
ENSG00000148334.14	rs2556388	2	218676333	STK36	ENSG00000163482.11	3593	-0.110093	rs2556388	ENSG00000115556.13	Nerve_Tibial
ENSG00000148334.14	rs2556388	2	218676333	STK36	ENSG00000163482.11	3593	-0.110093	rs2556388	ENSG00000074582.12	Nerve_Tibial
ENSG00000148334.14	rs2556388	2	218676333	STK36	ENSG00000163482.11	3593	-0.110093	rs2556388	ENSG00000115568.15	Nerve_Tibial
ENSG00000148334.14	rs2556388	2	218676333	STK36	ENSG00000163482.11	3593	-0.110093	rs2556388	ENSG00000135912.10	Nerve_Tibial
ENSG00000148334.14	rs2556388	2	218676333	STK36	ENSG00000163482.11	3593	-0.110093	rs2556388	ENSG00000135929.8	Nerve_Tibial
ENSG00000148334.14	rs645163	2	218817534	RP11-459I19.1	ENSG00000272555.1	1155	0.00996559		ENSG00000272555.1	Nerve_Tibial
ENSG00000148600.14	rs17038236	3	13499141	HDAC11	ENSG00000163517.14	19088	0.0438524		ENSG00000163517.14	Nerve_Tibial
ENSG00000148600.14	rs2630441	3	13518067	FBLN2	ENSG00000163520.13	31063	-0.0653257	rs2630441	ENSG00000163520.13	Nerve_Tibial
ENSG00000148600.14	rs2244564	3	13519826	FBLN2	ENSG00000163520.13	29304	-0.0422007	rs2244564	ENSG00000163520.13	Nerve_Tibial
ENSG00000148600.14	rs3773254	3	13634194	FBLN2	ENSG00000163520.13	85064	-0.0613264		ENSG00000163520.13	Nerve_Tibial
ENSG00000148604.13	rs6934968	6	23594911	MRS2	ENSG00000124532.14	807996	-0.0784458		ENSG00000124532.14	Nerve_Tibial
ENSG00000148604.13	rs11827631	11	12217567	MICALCL	ENSG00000133808.4	58512	-0.118207		ENSG00000133808.4	Nerve_Tibial
ENSG00000148604.13	rs11178226	12	70409894	KCNMB4	ENSG00000135643.4	43619	-0.0877182		ENSG00000135643.4	Nerve_Tibial
ENSG00000148604.13	rs9892191	17	62182785	MED13	ENSG00000108510.9	240181	0.107975		ENSG00000108510.9	Nerve_Tibial
ENSG00000151923.17	rs12131795	1	162380845	C1orf226	ENSG00000239887.4	2005	0.0123842	rs12131795	ENSG00000198929.12	Nerve_Tibial
ENSG00000151923.17	rs11806859	1	162383151	C1orf226	ENSG00000239887.4	4311	0.144476	rs11806859	ENSG00000198929.12	Nerve_Tibial
ENSG00000151923.17	rs3234	11	130866376	RP11-890B15.3	ENSG00000255455.2	123	0.162104	rs3234	ENSG00000255455.2	Nerve_Tibial
ENSG00000154767.14	rs2892802	2	169301446	BBS5	ENSG00000163093.11	177731	-0.110261		ENSG00000163093.11	Nerve_Tibial
ENSG00000154767.14	rs3807095	7	80758450	SEMA3C	ENSG00000075223.13	15913	0.0234457		ENSG00000075223.13	Nerve_Tibial
ENSG00000154767.14	rs12671126	7	80770195	SEMA3C	ENSG00000075223.13	27658	0.0450548		ENSG00000075223.13	Nerve_Tibial
ENSG00000154767.14	rs17154432	7	80772154	SEMA3C	ENSG00000075223.13	29617	0.118001		ENSG00000075223.13	Nerve_Tibial
ENSG00000155897.9	rs10746414	1	221886008	RP11-815M8.1	ENSG00000238042.5	5028	0.0601585	rs10746414	ENSG00000238042.5	Nerve_Tibial
ENSG00000155897.9	rs11577023	1	221888631	RP11-815M8.1	ENSG00000238042.5	7651	0.00619218	rs11577023	ENSG00000238042.5	Nerve_Tibial
ENSG00000155897.9	rs949618	1	221940598	RP11-815M8.1	ENSG00000238042.5	59618	0.000213137	rs949618	ENSG00000238042.5	Nerve_Tibial
ENSG00000155897.9	rs6687758	1	221991606	RP11-815M8.1	ENSG00000238042.5	110626	0.105454	rs6687758	ENSG00000238042.5	Nerve_Tibial
ENSG00000156162.16	rs12208658	6	138421035	NHSL1	ENSG00000135540.11	1162	8.07319e-09		ENSG00000135540.11	Nerve_Tibial
ENSG00000156162.16	rs17067621	6	138455225	NHSL1	ENSG00000135540.11	33028	1.83791e-07		ENSG00000135540.11	Nerve_Tibial
ENSG00000157087.17	rs1432935	5	167072873	TENM2	ENSG00000145934.16	211925	-0.130912		ENSG00000145934.16	Nerve_Tibial
ENSG00000157087.17	rs1800067	16	13935176	CTD-2135D7.2	ENSG00000262732.1	4500	-0.112831		ENSG00000262732.1	Nerve_Tibial
ENSG00000157087.17	rs4968531	17	61165081	RP11-136H19.1	ENSG00000267667.1	34378	-0.030523		ENSG00000267667.1	Nerve_Tibial
ENSG00000157087.17	rs4968535	17	61167913	RP11-136H19.1	ENSG00000267667.1	37210	-0.116446	rs4968535	ENSG00000267207.1	Nerve_Tibial
ENSG00000157087.17	rs12940987	17	61191896	RP11-136H19.1	ENSG00000267667.1	61193	-0.0929761	rs12940987	ENSG00000267207.1	Nerve_Tibial
ENSG00000157087.17	rs1860374	17	61200253	RP11-136H19.1	ENSG00000267667.1	69550	-0.0131706		ENSG00000267667.1	Nerve_Tibial
ENSG00000157087.17	rs638286	19	50202599	MYH14	ENSG00000105357.15	14414	0.157604	rs638286	ENSG00000105357.15	Nerve_Tibial
ENSG00000157087.17	rs638286	19	50202599	MYH14	ENSG00000105357.15	14414	0.157604	rs638286	ENSG00000129450.8	Nerve_Tibial
ENSG00000157087.17	rs2072884	22	43040163	AL022476.2	ENSG00000230319.1	1579	0.0387385	rs2072884	ENSG00000100271.16	Nerve_Tibial
ENSG00000157087.17	rs2076154	22	43069523	TTLL1	ENSG00000100271.16	23114	0.0570976	rs2076154	ENSG00000100271.16	Nerve_Tibial
ENSG00000157087.17	rs5759143	22	43077656	TTLL1	ENSG00000100271.16	31247	-0.00129534		ENSG00000100271.16	Nerve_Tibial
ENSG00000157335.20	rs1110075	2	156028851	LINC01876	ENSG00000226383.6	17322	-0.0978802		ENSG00000226383.6	Nerve_Tibial
ENSG00000157335.20	rs7560427	2	156043787	LINC01876	ENSG00000226383.6	32258	-0.0904697		ENSG00000226383.6	Nerve_Tibial
ENSG00000157335.20	rs6998971	8	83113350	RALYL	ENSG00000184672.11	1069436	0.0589815		ENSG00000184672.11	Nerve_Tibial
ENSG00000157335.20	rs4739669	8	83240806	RALYL	ENSG00000184672.11	941980	0.0571994		ENSG00000184672.11	Nerve_Tibial
ENSG00000157335.20	rs2030485	8	83266330	RALYL	ENSG00000184672.11	916456	0.045834		ENSG00000184672.11	Nerve_Tibial
ENSG00000157335.20	rs11061232	12	130911497	RAN	ENSG00000132341.11	39619	-0.102908		ENSG00000132341.11	Nerve_Tibial
ENSG00000157335.20	rs1118519	21	20947060	NCAM2	ENSG00000154654.14	51254	0.0718344		ENSG00000154654.14	Nerve_Tibial
ENSG00000159905.14	rs7587729	2	107639521	LINC01886	ENSG00000224568.1	110035	-0.109484		ENSG00000224568.1	Nerve_Tibial
ENSG00000159905.14	rs1422750	5	170226090	C5orf58	ENSG00000234511.8	6356	-0.0256161		ENSG00000234511.8	Nerve_Tibial
ENSG00000159905.14	rs4867950	5	170233798	C5orf58	ENSG00000234511.8	1352	-0.036933		ENSG00000234511.8	Nerve_Tibial
ENSG00000159905.14	rs918506	5	170234410	C5orf58	ENSG00000234511.8	1964	0.0390434	rs918506	ENSG00000043462.11	Nerve_Tibial
ENSG00000159905.14	rs7716359	5	170239458	LCP2	ENSG00000043462.11	6778	-0.0525694		ENSG00000043462.11	Nerve_Tibial
ENSG00000159905.14	rs1546451	5	170252350	LCP2	ENSG00000043462.11	6114	-0.00234227	rs1546451	ENSG00000043462.11	Nerve_Tibial
ENSG00000159905.14	rs572192	5	170261593	LCP2	ENSG00000043462.11	15357	0.0579252	rs572192	ENSG00000043462.11	Nerve_Tibial
ENSG00000161281.10	rs1609584	6	6170216	F13A1	ENSG00000124491.15	26132	0.132117		ENSG00000124491.15	Nerve_Tibial
ENSG00000161281.10	rs7187154	16	12946064	SHISA9	ENSG00000237515.8	44445	-0.126954		ENSG00000237515.8	Nerve_Tibial
ENSG00000161649.12	rs302948	4	39737101	UBE2K	ENSG00000078140.13	39058	-0.113768	rs302948	ENSG00000163682.15	Nerve_Tibial
ENSG00000161649.12	rs302948	4	39737101	UBE2K	ENSG00000078140.13	39058	-0.113768	rs302948	ENSG00000078140.13	Nerve_Tibial
ENSG00000161649.12	rs10517528	4	39746903	UBE2K	ENSG00000078140.13	48860	0.0154613	rs10517528	ENSG00000163683.11	Nerve_Tibial
ENSG00000161649.12	rs10517528	4	39746903	UBE2K	ENSG00000078140.13	48860	0.0154613	rs10517528	ENSG00000078140.13	Nerve_Tibial
ENSG00000161649.12	rs17439421	4	39847663	PDS5A	ENSG00000121892.14	24801	0.0449542		ENSG00000121892.14	Nerve_Tibial
ENSG00000161649.12	rs935633	8	91306294	SLC26A7	ENSG00000147606.8	96801	0.0569583	rs935633	ENSG00000253738.1	Nerve_Tibial
ENSG00000161649.12	rs935633	8	91306294	SLC26A7	ENSG00000147606.8	96801	0.0569583	rs935633	ENSG00000147606.8	Nerve_Tibial
ENSG00000161981.10	rs9634435	13	26994877	USP12	ENSG00000152484.13	71264	0.152592		ENSG00000152484.13	Nerve_Tibial
ENSG00000162543.5	rs9573319	13	73856416	KLF12	ENSG00000118922.17	170328	-0.156337		ENSG00000118922.17	Nerve_Tibial
ENSG00000162687.16	rs311677	6	73426704	MB21D1	ENSG00000164430.15	13190	-0.0064033	rs311677	ENSG00000164430.15	Nerve_Tibial
ENSG00000162687.16	rs311677	6	73426704	MB21D1	ENSG00000164430.15	13190	-0.0064033	rs311677	ENSG00000135297.15	Nerve_Tibial
ENSG00000162687.16	rs9293930	6	73456375	MTO1	ENSG00000135297.15	5202	-0.0624879	rs9293930	ENSG00000164430.15	Nerve_Tibial
ENSG00000162687.16	rs9293930	6	73456375	MTO1	ENSG00000135297.15	5202	-0.0624879	rs9293930	ENSG00000135297.15	Nerve_Tibial
ENSG00000162687.16	rs674708	6	73507555	EEF1A1	ENSG00000156508.17	8194	-0.118887	rs674708	ENSG00000164430.15	Nerve_Tibial
ENSG00000162687.16	rs674708	6	73507555	EEF1A1	ENSG00000156508.17	8194	-0.118887	rs674708	ENSG00000135297.15	Nerve_Tibial
ENSG00000162687.16	rs674708	6	73507555	EEF1A1	ENSG00000156508.17	8194	-0.118887	rs674708	ENSG00000229862.5	Nerve_Tibial
ENSG00000162687.16	rs674708	6	73507555	EEF1A1	ENSG00000156508.17	8194	-0.118887	rs674708	ENSG00000119899.12	Nerve_Tibial
ENSG00000162819.11	rs5013310	6	29844627	HLA-G	ENSG00000204632.11	17661	0.0787245	rs5013310	ENSG00000204644.9	Nerve_Tibial
ENSG00000162819.11	rs5013310	6	29844627	HLA-G	ENSG00000204632.11	17661	0.0787245	rs5013310	ENSG00000204632.11	Nerve_Tibial
ENSG00000162819.11	rs5013310	6	29844627	HLA-G	ENSG00000204632.11	17661	0.0787245	rs5013310	ENSG00000230521.1	Nerve_Tibial
ENSG00000162819.11	rs5013310	6	29844627	HLA-G	ENSG00000204632.11	17661	0.0787245	rs5013310	ENSG00000206341.7	Nerve_Tibial
ENSG00000162819.11	rs5013310	6	29844627	HLA-G	ENSG00000204632.11	17661	0.0787245	rs5013310	ENSG00000227262.3	Nerve_Tibial
ENSG00000162819.11	rs5013310	6	29844627	HLA-G	ENSG00000204632.11	17661	0.0787245	rs5013310	ENSG00000230795.3	Nerve_Tibial
ENSG00000162819.11	rs5013310	6	29844627	HLA-G	ENSG00000204632.11	17661	0.0787245	rs5013310	ENSG00000228078.1	Nerve_Tibial
ENSG00000162819.11	rs5013310	6	29844627	HLA-G	ENSG00000204632.11	17661	0.0787245	rs5013310	ENSG00000227766.1	Nerve_Tibial
ENSG00000162819.11	rs5013310	6	29844627	HLA-G	ENSG00000204632.11	17661	0.0787245	rs5013310	ENSG00000235290.1	Nerve_Tibial
ENSG00000162819.11	rs5013310	6	29844627	HLA-G	ENSG00000204632.11	17661	0.0787245	rs5013310	ENSG00000237669.1	Nerve_Tibial
ENSG00000162819.11	rs1611723	6	29862728	HCP5B	ENSG00000281831.1	9166	0.0508301	rs1611723	ENSG00000204681.10	Nerve_Tibial
ENSG00000162819.11	rs1611723	6	29862728	HCP5B	ENSG00000281831.1	9166	0.0508301	rs1611723	ENSG00000204644.9	Nerve_Tibial
ENSG00000162819.11	rs1611723	6	29862728	HCP5B	ENSG00000281831.1	9166	0.0508301	rs1611723	ENSG00000239257.1	Nerve_Tibial
ENSG00000162819.11	rs1611723	6	29862728	HCP5B	ENSG00000281831.1	9166	0.0508301	rs1611723	ENSG00000235821.1	Nerve_Tibial
ENSG00000162819.11	rs1611723	6	29862728	HCP5B	ENSG00000281831.1	9166	0.0508301	rs1611723	ENSG00000272236.1	Nerve_Tibial
ENSG00000162819.11	rs1611723	6	29862728	HCP5B	ENSG00000281831.1	9166	0.0508301	rs1611723	ENSG00000281831.1	Nerve_Tibial
ENSG00000162819.11	rs1611723	6	29862728	HCP5B	ENSG00000281831.1	9166	0.0508301	rs1611723	ENSG00000206341.7	Nerve_Tibial
ENSG00000162819.11	rs1611723	6	29862728	HCP5B	ENSG00000281831.1	9166	0.0508301	rs1611723	ENSG00000230795.3	Nerve_Tibial
ENSG00000162819.11	rs1611723	6	29862728	HCP5B	ENSG00000281831.1	9166	0.0508301	rs1611723	ENSG00000228078.1	Nerve_Tibial
ENSG00000162819.11	rs1611723	6	29862728	HCP5B	ENSG00000281831.1	9166	0.0508301	rs1611723	ENSG00000227766.1	Nerve_Tibial
ENSG00000162819.11	rs1611723	6	29862728	HCP5B	ENSG00000281831.1	9166	0.0508301	rs1611723	ENSG00000237669.1	Nerve_Tibial
ENSG00000162819.11	rs1611723	6	29862728	HCP5B	ENSG00000281831.1	9166	0.0508301	rs1611723	ENSG00000204623.9	Nerve_Tibial
ENSG00000162819.11	rs3094165	6	29865764	HCP5B	ENSG00000281831.1	6130	0.0917996	rs3094165	ENSG00000235821.1	Nerve_Tibial
ENSG00000162819.11	rs3094165	6	29865764	HCP5B	ENSG00000281831.1	6130	0.0917996	rs3094165	ENSG00000281831.1	Nerve_Tibial
ENSG00000162819.11	rs3094165	6	29865764	HCP5B	ENSG00000281831.1	6130	0.0917996	rs3094165	ENSG00000230521.1	Nerve_Tibial
ENSG00000162819.11	rs3094165	6	29865764	HCP5B	ENSG00000281831.1	6130	0.0917996	rs3094165	ENSG00000227262.3	Nerve_Tibial
ENSG00000162819.11	rs3094165	6	29865764	HCP5B	ENSG00000281831.1	6130	0.0917996	rs3094165	ENSG00000230795.3	Nerve_Tibial
ENSG00000162819.11	rs3094165	6	29865764	HCP5B	ENSG00000281831.1	6130	0.0917996	rs3094165	ENSG00000206503.12	Nerve_Tibial
ENSG00000162819.11	rs3094165	6	29865764	HCP5B	ENSG00000281831.1	6130	0.0917996	rs3094165	ENSG00000227766.1	Nerve_Tibial
ENSG00000162819.11	rs3094165	6	29865764	HCP5B	ENSG00000281831.1	6130	0.0917996	rs3094165	ENSG00000204622.11	Nerve_Tibial
ENSG00000162819.11	rs3094165	6	29865764	HCP5B	ENSG00000281831.1	6130	0.0917996	rs3094165	ENSG00000204619.7	Nerve_Tibial
ENSG00000162819.11	rs2523943	6	29975150	HCG9	ENSG00000204625.10	39	-0.0211009	rs2523943	ENSG00000204644.9	Nerve_Tibial
ENSG00000162819.11	rs2523943	6	29975150	HCG9	ENSG00000204625.10	39	-0.0211009	rs2523943	ENSG00000273340.1	Nerve_Tibial
ENSG00000162819.11	rs2523943	6	29975150	HCG9	ENSG00000204625.10	39	-0.0211009	rs2523943	ENSG00000181126.13	Nerve_Tibial
ENSG00000162819.11	rs2523943	6	29975150	HCG9	ENSG00000204625.10	39	-0.0211009	rs2523943	ENSG00000230521.1	Nerve_Tibial
ENSG00000162819.11	rs2523943	6	29975150	HCG9	ENSG00000204625.10	39	-0.0211009	rs2523943	ENSG00000228078.1	Nerve_Tibial
ENSG00000162819.11	rs2523943	6	29975150	HCG9	ENSG00000204625.10	39	-0.0211009	rs2523943	ENSG00000206503.12	Nerve_Tibial
ENSG00000162819.11	rs2523943	6	29975150	HCG9	ENSG00000204625.10	39	-0.0211009	rs2523943	ENSG00000227766.1	Nerve_Tibial
ENSG00000162819.11	rs2523943	6	29975150	HCG9	ENSG00000204625.10	39	-0.0211009	rs2523943	ENSG00000235290.1	Nerve_Tibial
ENSG00000162819.11	rs2523943	6	29975150	HCG9	ENSG00000204625.10	39	-0.0211009	rs2523943	ENSG00000229390.1	Nerve_Tibial
ENSG00000162819.11	rs2523943	6	29975150	HCG9	ENSG00000204625.10	39	-0.0211009	rs2523943	ENSG00000237669.1	Nerve_Tibial
ENSG00000162819.11	rs2523943	6	29975150	HCG9	ENSG00000204625.10	39	-0.0211009	rs2523943	ENSG00000204623.9	Nerve_Tibial
ENSG00000162819.11	rs2523943	6	29975150	HCG9	ENSG00000204625.10	39	-0.0211009	rs2523943	ENSG00000066379.14	Nerve_Tibial
ENSG00000162819.11	rs2523943	6	29975150	HCG9	ENSG00000204625.10	39	-0.0211009	rs2523943	ENSG00000204618.8	Nerve_Tibial
ENSG00000162819.11	rs2523943	6	29975150	HCG9	ENSG00000204625.10	39	-0.0211009	rs2523943	ENSG00000280128.1	Nerve_Tibial
ENSG00000162819.11	rs2523943	6	29975150	HCG9	ENSG00000204625.10	39	-0.0211009	rs2523943	ENSG00000231074.8	Nerve_Tibial
ENSG00000163132.6	rs10037468	5	146540509	GPR151	ENSG00000173250.2	27407	0.124037		ENSG00000173250.2	Nerve_Tibial
ENSG00000163499.11	rs10746414	1	221886008	RP11-815M8.1	ENSG00000238042.5	5028	0.0810722	rs10746414	ENSG00000238042.5	Nerve_Tibial
ENSG00000163499.11	rs11577023	1	221888631	RP11-815M8.1	ENSG00000238042.5	7651	0.0452591	rs11577023	ENSG00000238042.5	Nerve_Tibial
ENSG00000163499.11	rs949618	1	221940598	RP11-815M8.1	ENSG00000238042.5	59618	0.0917204	rs949618	ENSG00000238042.5	Nerve_Tibial
ENSG00000163499.11	rs6687758	1	221991606	RP11-815M8.1	ENSG00000238042.5	110626	0.121043	rs6687758	ENSG00000238042.5	Nerve_Tibial
ENSG00000163499.11	rs2800856	1	222000759	RP11-815M8.1	ENSG00000238042.5	119779	0.0111132	rs2800856	ENSG00000238042.5	Nerve_Tibial
ENSG00000163499.11	rs17605937	17	13899185	COX10	ENSG00000006695.10	170310	0.109264		ENSG00000006695.10	Nerve_Tibial
ENSG00000163682.15	rs4496807	6	9843342	TFAP2A	ENSG00000137203.10	549843	-0.0162448		ENSG00000137203.10	Nerve_Tibial
ENSG00000163682.15	rs7007390	8	18594762	PSD3	ENSG00000156011.16	67462	-0.0078479		ENSG00000156011.16	Nerve_Tibial
ENSG00000163682.15	rs17518325	8	18608869	PSD3	ENSG00000156011.16	81569	-0.00354323		ENSG00000156011.16	Nerve_Tibial
ENSG00000163682.15	rs11999949	9	108905337	FAM206A	ENSG00000119328.11	28843	-0.0244287	rs11999949	ENSG00000070061.14	Nerve_Tibial
ENSG00000163682.15	rs11999949	9	108905337	FAM206A	ENSG00000119328.11	28843	-0.0244287	rs11999949	ENSG00000119328.11	Nerve_Tibial
ENSG00000163682.15	rs11999949	9	108905337	FAM206A	ENSG00000119328.11	28843	-0.0244287	rs11999949	ENSG00000119326.14	Nerve_Tibial
ENSG00000163682.15	rs11999949	9	108905337	FAM206A	ENSG00000119328.11	28843	-0.0244287	rs11999949	ENSG00000260230.2	Nerve_Tibial
ENSG00000163931.15	rs6519690	22	27031735	LINC01422	ENSG00000235271.5	128444	0.209571		ENSG00000235271.5	Nerve_Tibial
ENSG00000164048.13	rs2645731	14	52049677	NID2	ENSG00000087303.17	38802	-0.0220325	rs2645731	ENSG00000087302.8	Nerve_Tibial
ENSG00000164116.16	rs4906516	14	44090995	RP11-99L13.2	ENSG00000259126.1	301535	-0.0381919		ENSG00000259126.1	Nerve_Tibial
ENSG00000164116.16	rs17309330	14	44126143	RP11-99L13.2	ENSG00000259126.1	266387	-0.120688		ENSG00000259126.1	Nerve_Tibial
ENSG00000164116.16	rs10853839	19	51670158	SPACA6P-AS	ENSG00000269959.1	15204	0.148894		ENSG00000269959.1	Nerve_Tibial
ENSG00000164309.14	rs1880662	3	143617955	SLC9A9	ENSG00000181804.14	352734	0.176395		ENSG00000181804.14	Nerve_Tibial
ENSG00000165392.9	rs6437342	2	240427967	GPC1	ENSG00000063660.8	7703	0.117063		ENSG00000063660.8	Nerve_Tibial
ENSG00000165392.9	rs7702503	5	122581241	SNX2	ENSG00000205302.6	193754	-0.122153		ENSG00000205302.6	Nerve_Tibial
ENSG00000165392.9	rs4806074	19	28220891	CTC-459F4.3	ENSG00000267575.6	427429	-0.134344		ENSG00000267575.6	Nerve_Tibial
ENSG00000165474.5	rs6878264	5	80011929	THBS4	ENSG00000113296.14	20619	-0.0878649		ENSG00000113296.14	Nerve_Tibial
ENSG00000165474.5	rs423906	5	80055912	CTD-2201I18.1	ENSG00000249825.5	3539	-0.121687		ENSG00000249825.5	Nerve_Tibial
ENSG00000165474.5	rs738248	22	41800463	CCDC134	ENSG00000100147.13	215	-0.123362	rs738248	ENSG00000100399.15	Nerve_Tibial
ENSG00000165474.5	rs738248	22	41800463	CCDC134	ENSG00000100147.13	215	-0.123362	rs738248	ENSG00000100418.7	Nerve_Tibial
ENSG00000165474.5	rs738248	22	41800463	CCDC134	ENSG00000100147.13	215	-0.123362	rs738248	ENSG00000196419.12	Nerve_Tibial
ENSG00000165474.5	rs738248	22	41800463	CCDC134	ENSG00000100147.13	215	-0.123362	rs738248	ENSG00000100147.13	Nerve_Tibial
ENSG00000165474.5	rs738248	22	41800463	CCDC134	ENSG00000100147.13	215	-0.123362	rs738248	ENSG00000198911.11	Nerve_Tibial
ENSG00000165474.5	rs738248	22	41800463	CCDC134	ENSG00000100147.13	215	-0.123362	rs738248	ENSG00000183066.14	Nerve_Tibial
ENSG00000165474.5	rs738248	22	41800463	CCDC134	ENSG00000100147.13	215	-0.123362	rs738248	ENSG00000183172.8	Nerve_Tibial
ENSG00000165474.5	rs738248	22	41800463	CCDC134	ENSG00000100147.13	215	-0.123362	rs738248	ENSG00000205702.10	Nerve_Tibial
ENSG00000165474.5	rs738248	22	41800463	CCDC134	ENSG00000100147.13	215	-0.123362	rs738248	ENSG00000226450.2	Nerve_Tibial
ENSG00000165474.5	rs7287010	22	41838933	RP5-821D11.7	ENSG00000184068.2	7719	-0.0773114	rs7287010	ENSG00000100413.16	Nerve_Tibial
ENSG00000165474.5	rs7287010	22	41838933	RP5-821D11.7	ENSG00000184068.2	7719	-0.0773114	rs7287010	ENSG00000100418.7	Nerve_Tibial
ENSG00000165474.5	rs7287010	22	41838933	RP5-821D11.7	ENSG00000184068.2	7719	-0.0773114	rs7287010	ENSG00000196419.12	Nerve_Tibial
ENSG00000165474.5	rs7287010	22	41838933	RP5-821D11.7	ENSG00000184068.2	7719	-0.0773114	rs7287010	ENSG00000100147.13	Nerve_Tibial
ENSG00000165474.5	rs7287010	22	41838933	RP5-821D11.7	ENSG00000184068.2	7719	-0.0773114	rs7287010	ENSG00000198911.11	Nerve_Tibial
ENSG00000165474.5	rs7287010	22	41838933	RP5-821D11.7	ENSG00000184068.2	7719	-0.0773114	rs7287010	ENSG00000226450.2	Nerve_Tibial
ENSG00000165474.5	rs9607850	22	41839348	RP5-821D11.7	ENSG00000184068.2	8134	0.0350602	rs9607850	ENSG00000172346.14	Nerve_Tibial
ENSG00000165474.5	rs9607850	22	41839348	RP5-821D11.7	ENSG00000184068.2	8134	0.0350602	rs9607850	ENSG00000100418.7	Nerve_Tibial
ENSG00000165474.5	rs9607850	22	41839348	RP5-821D11.7	ENSG00000184068.2	8134	0.0350602	rs9607850	ENSG00000100147.13	Nerve_Tibial
ENSG00000165474.5	rs9607850	22	41839348	RP5-821D11.7	ENSG00000184068.2	8134	0.0350602	rs9607850	ENSG00000183066.14	Nerve_Tibial
ENSG00000165474.5	rs9607850	22	41839348	RP5-821D11.7	ENSG00000184068.2	8134	0.0350602	rs9607850	ENSG00000198951.11	Nerve_Tibial
ENSG00000165474.5	rs9607850	22	41839348	RP5-821D11.7	ENSG00000184068.2	8134	0.0350602	rs9607850	ENSG00000100197.20	Nerve_Tibial
ENSG00000165621.8	rs41341747	4	115645710	NDST4	ENSG00000138653.9	817948	-0.0151236		ENSG00000138653.9	Nerve_Tibial
ENSG00000165621.8	rs11944671	4	115682594	NDST4	ENSG00000138653.9	854832	-0.0840845		ENSG00000138653.9	Nerve_Tibial
ENSG00000165621.8	rs4834505	4	115696366	NDST4	ENSG00000138653.9	868604	-0.0235184		ENSG00000138653.9	Nerve_Tibial
ENSG00000165621.8	rs2872000	7	153337720	LINC01287	ENSG00000234722.3	62199	-0.0843488		ENSG00000234722.3	Nerve_Tibial
ENSG00000165621.8	rs7851366	9	110446301	SVEP1	ENSG00000165124.17	81051	0.0893719		ENSG00000165124.17	Nerve_Tibial
ENSG00000166006.12	rs11577023	1	221888631	RP11-815M8.1	ENSG00000238042.5	7651	0.00116263	rs11577023	ENSG00000238042.5	Nerve_Tibial
ENSG00000166006.12	rs949618	1	221940598	RP11-815M8.1	ENSG00000238042.5	59618	0.00625543	rs949618	ENSG00000238042.5	Nerve_Tibial
ENSG00000166006.12	rs6687758	1	221991606	RP11-815M8.1	ENSG00000238042.5	110626	0.142739	rs6687758	ENSG00000238042.5	Nerve_Tibial
ENSG00000166016.5	rs2194667	2	66847522	MEIS1	ENSG00000143995.19	414052	-0.116919		ENSG00000143995.19	Nerve_Tibial
ENSG00000166482.11	rs16870755	4	21304380	RP11-362J17.1	ENSG00000272995.1	537573	0.00159476		ENSG00000272995.1	Nerve_Tibial
ENSG00000166482.11	rs11761248	7	138200435	TRIM24	ENSG00000122779.17	259898	-0.060224		ENSG00000122779.17	Nerve_Tibial
ENSG00000166482.11	rs2352564	7	138226848	TRIM24	ENSG00000122779.17	233485	-0.051178		ENSG00000122779.17	Nerve_Tibial
ENSG00000166482.11	rs10272694	7	138228083	TRIM24	ENSG00000122779.17	232250	-0.0686434		ENSG00000122779.17	Nerve_Tibial
ENSG00000166482.11	rs4770793	13	25066557	PABPC3	ENSG00000151846.8	29310	-0.132519		ENSG00000151846.8	Nerve_Tibial
ENSG00000166482.11	rs6499006	16	65536368	LINC00922	ENSG00000261742.5	251870	0.136097		ENSG00000261742.5	Nerve_Tibial
ENSG00000166750.9	rs3799487	6	137042698	IL20RA	ENSG00000016402.13	42728	0.0190488		ENSG00000016402.13	Nerve_Tibial
ENSG00000166750.9	rs276583	6	137058411	IL20RA	ENSG00000016402.13	58441	0.0447082		ENSG00000016402.13	Nerve_Tibial
ENSG00000166750.9	rs276526	6	137069394	IL20RA	ENSG00000016402.13	69424	0.023653		ENSG00000016402.13	Nerve_Tibial
ENSG00000166750.9	rs2023048	6	162049864	PACRG	ENSG00000112530.11	677267	-0.0966975		ENSG00000112530.11	Nerve_Tibial
ENSG00000166750.9	rs1249718	9	114236509	COL27A1	ENSG00000196739.14	80950	-0.110837		ENSG00000196739.14	Nerve_Tibial
ENSG00000166750.9	rs1556659	10	129036434	MGMT	ENSG00000170430.9	430749	-0.0355455		ENSG00000170430.9	Nerve_Tibial
ENSG00000166750.9	rs7129030	11	12088801	MICAL2	ENSG00000133816.13	5206	0.167769		ENSG00000133816.13	Nerve_Tibial
ENSG00000167081.16	rs7672034	4	185917058	TLR3	ENSG00000164342.12	152093	-0.114958		ENSG00000164342.12	Nerve_Tibial
ENSG00000167081.16	rs4499987	7	19242645	AC003986.7	ENSG00000236536.1	122713	0.140463		ENSG00000236536.1	Nerve_Tibial
ENSG00000167081.16	rs11038752	11	46050986	PHF21A	ENSG00000135365.15	118421	-0.00749657		ENSG00000135365.15	Nerve_Tibial
ENSG00000167081.16	rs11038897	11	46449277	AMBRA1	ENSG00000110497.14	52864	0.0841467	rs11038897	ENSG00000110492.15	Nerve_Tibial
ENSG00000167081.16	rs11038897	11	46449277	AMBRA1	ENSG00000110497.14	52864	0.0841467	rs11038897	ENSG00000175224.16	Nerve_Tibial
ENSG00000167081.16	rs11038897	11	46449277	AMBRA1	ENSG00000110497.14	52864	0.0841467	rs11038897	ENSG00000175220.11	Nerve_Tibial
ENSG00000167081.16	rs11038897	11	46449277	AMBRA1	ENSG00000110497.14	52864	0.0841467	rs11038897	ENSG00000134569.9	Nerve_Tibial
ENSG00000167216.16	rs1507495	4	147110851	EDNRA	ENSG00000151617.15	370065	-0.116491		ENSG00000151617.15	Nerve_Tibial
ENSG00000167216.16	rs6835491	4	149376065	DCLK2	ENSG00000170390.15	702208	0.0105975		ENSG00000170390.15	Nerve_Tibial
ENSG00000167216.16	rs2726757	4	149587640	DCLK2	ENSG00000170390.15	490633	0.0457674		ENSG00000170390.15	Nerve_Tibial
ENSG00000167216.16	rs4510456	4	149666826	DCLK2	ENSG00000170390.15	411447	0.12024		ENSG00000170390.15	Nerve_Tibial
ENSG00000167642.12	rs11898198	2	224428283	CUL3	ENSG00000036257.12	41866	0.122147		ENSG00000036257.12	Nerve_Tibial
ENSG00000167642.12	rs294878	6	159183320	FNDC1	ENSG00000164694.16	13924	0.0113779		ENSG00000164694.16	Nerve_Tibial
ENSG00000167642.12	rs9456374	6	159187949	FNDC1	ENSG00000164694.16	18553	0.0227049		ENSG00000164694.16	Nerve_Tibial
ENSG00000167642.12	rs4708823	6	159435329	RP11-125D12.2	ENSG00000234777.1	51799	-0.0130718	rs4708823	ENSG00000164694.16	Nerve_Tibial
ENSG00000167642.12	rs4708823	6	159435329	RP11-125D12.2	ENSG00000234777.1	51799	-0.0130718	rs4708823	ENSG00000233682.3	Nerve_Tibial
ENSG00000167642.12	rs7749135	6	159443876	RP11-125D12.2	ENSG00000234777.1	60346	-0.0855378	rs7749135	ENSG00000164694.16	Nerve_Tibial
ENSG00000167642.12	rs7749135	6	159443876	RP11-125D12.2	ENSG00000234777.1	60346	-0.0855378	rs7749135	ENSG00000233682.3	Nerve_Tibial
ENSG00000167642.12	rs7749135	6	159443876	RP11-125D12.2	ENSG00000234777.1	60346	-0.0855378	rs7749135	ENSG00000231178.1	Nerve_Tibial
ENSG00000167642.12	rs7749135	6	159443876	RP11-125D12.2	ENSG00000234777.1	60346	-0.0855378	rs7749135	ENSG00000234777.1	Nerve_Tibial
ENSG00000167642.12	rs4521619	6	159446999	RP11-125D12.2	ENSG00000234777.1	63469	-0.00797126	rs4521619	ENSG00000164694.16	Nerve_Tibial
ENSG00000167642.12	rs4521619	6	159446999	RP11-125D12.2	ENSG00000234777.1	63469	-0.00797126	rs4521619	ENSG00000233682.3	Nerve_Tibial
ENSG00000167642.12	rs4521619	6	159446999	RP11-125D12.2	ENSG00000234777.1	63469	-0.00797126	rs4521619	ENSG00000235086.1	Nerve_Tibial
ENSG00000167642.12	rs4521619	6	159446999	RP11-125D12.2	ENSG00000234777.1	63469	-0.00797126	rs4521619	ENSG00000231178.1	Nerve_Tibial
ENSG00000167642.12	rs4521619	6	159446999	RP11-125D12.2	ENSG00000234777.1	63469	-0.00797126	rs4521619	ENSG00000234777.1	Nerve_Tibial
ENSG00000167642.12	rs7000444	8	29077940	KIF13B	ENSG00000197892.12	10364	0.11465	rs7000444	ENSG00000104299.14	Nerve_Tibial
ENSG00000167642.12	rs2158222	8	90228127	CALB1	ENSG00000104327.7	169520	-0.0927477		ENSG00000104327.7	Nerve_Tibial
ENSG00000167642.12	rs838369	17	674940	FAM57A	ENSG00000167695.14	57471	-0.119102	rs838369	ENSG00000167695.14	Nerve_Tibial
ENSG00000167642.12	rs838369	17	674940	FAM57A	ENSG00000167695.14	57471	-0.119102	rs838369	ENSG00000179409.10	Nerve_Tibial
ENSG00000167642.12	rs2283844	22	27754827	MN1	ENSG00000169184.5	6551	-0.0789915		ENSG00000169184.5	Nerve_Tibial
ENSG00000168621.14	rs10746414	1	221886008	RP11-815M8.1	ENSG00000238042.5	5028	0.00606282	rs10746414	ENSG00000238042.5	Nerve_Tibial
ENSG00000168621.14	rs949618	1	221940598	RP11-815M8.1	ENSG00000238042.5	59618	0.0211911	rs949618	ENSG00000238042.5	Nerve_Tibial
ENSG00000168621.14	rs6687758	1	221991606	RP11-815M8.1	ENSG00000238042.5	110626	0.0942081	rs6687758	ENSG00000238042.5	Nerve_Tibial
ENSG00000171490.12	rs7561970	2	187618206	TFPI	ENSG00000003436.15	153977	-0.0983215		ENSG00000003436.15	Nerve_Tibial
ENSG00000171490.12	rs7580316	2	187665851	TFPI	ENSG00000003436.15	201622	-0.00553179		ENSG00000003436.15	Nerve_Tibial
ENSG00000171490.12	rs16829228	2	187688347	TFPI	ENSG00000003436.15	224118	-0.104982		ENSG00000003436.15	Nerve_Tibial
ENSG00000171490.12	rs6874493	5	77405914	WDR41	ENSG00000164253.13	20055	-0.172075		ENSG00000164253.13	Nerve_Tibial
ENSG00000171490.12	rs2446879	11	115612020	LINC00900	ENSG00000246100.3	142227	-0.173074		ENSG00000246100.3	Nerve_Tibial
ENSG00000171634.16	rs11057706	12	124609858	RP11-83B20.1	ENSG00000214650.2	96637	-0.17891		ENSG00000214650.2	Nerve_Tibial
ENSG00000172037.13	rs4727695	7	107972184	CTB-13F3.1	ENSG00000273055.1	30069	0.201984	rs4727695	ENSG00000091140.13	Nerve_Tibial
ENSG00000172037.13	rs4727695	7	107972184	CTB-13F3.1	ENSG00000273055.1	30069	0.201984	rs4727695	ENSG00000273055.1	Nerve_Tibial
ENSG00000172037.13	rs4727695	7	107972184	CTB-13F3.1	ENSG00000273055.1	30069	0.201984	rs4727695	ENSG00000091136.13	Nerve_Tibial
ENSG00000172037.13	rs6964934	7	108010670	LAMB4	ENSG00000091128.12	12877	0.0357366		ENSG00000091128.12	Nerve_Tibial
ENSG00000172037.13	rs6539125	12	104167743	TXNRD1	ENSG00000198431.15	48035	0.149096	rs6539125	ENSG00000255150.2	Nerve_Tibial
ENSG00000172469.15	rs12511123	4	154810406	RBM46	ENSG00000151962.7	29194	0.168427		ENSG00000151962.7	Nerve_Tibial
ENSG00000172469.15	rs7853840	9	28068083	LINGO2	ENSG00000174482.10	120006	0.176473		ENSG00000174482.10	Nerve_Tibial
ENSG00000172469.15	rs3133269	11	68036689	TCIRG1	ENSG00000110719.9	2326	0.17498		ENSG00000110719.9	Nerve_Tibial
ENSG00000172508.10	rs16942307	18	26429922	KCTD1	ENSG00000134504.12	24987	0.0149062		ENSG00000134504.12	Nerve_Tibial
ENSG00000172508.10	rs4800259	18	26444567	KCTD1	ENSG00000134504.12	10342	-0.0312185		ENSG00000134504.12	Nerve_Tibial
ENSG00000172508.10	rs6508445	18	26479292	KCTD1	ENSG00000134504.12	24383	0.0379927		ENSG00000134504.12	Nerve_Tibial
ENSG00000172508.10	rs1557318	18	26482247	KCTD1	ENSG00000134504.12	27338	-0.0060024		ENSG00000134504.12	Nerve_Tibial
ENSG00000172508.10	rs12604528	18	26519940	KCTD1	ENSG00000134504.12	65031	-0.0219143	rs12604528	ENSG00000277534.1	Nerve_Tibial
ENSG00000172508.10	rs12604528	18	26519940	KCTD1	ENSG00000134504.12	65031	-0.0219143	rs12604528	ENSG00000275805.1	Nerve_Tibial
ENSG00000172508.10	rs12604528	18	26519940	KCTD1	ENSG00000134504.12	65031	-0.0219143	rs12604528	ENSG00000263846.1	Nerve_Tibial
ENSG00000172508.10	rs12604528	18	26519940	KCTD1	ENSG00000134504.12	65031	-0.0219143	rs12604528	ENSG00000134504.12	Nerve_Tibial
ENSG00000172508.10	rs11874078	18	26522937	KCTD1	ENSG00000134504.12	68028	0.0591524	rs11874078	ENSG00000277534.1	Nerve_Tibial
ENSG00000172508.10	rs11874078	18	26522937	KCTD1	ENSG00000134504.12	68028	0.0591524	rs11874078	ENSG00000275805.1	Nerve_Tibial
ENSG00000172508.10	rs11874078	18	26522937	KCTD1	ENSG00000134504.12	68028	0.0591524	rs11874078	ENSG00000263846.1	Nerve_Tibial
ENSG00000172508.10	rs11874078	18	26522937	KCTD1	ENSG00000134504.12	68028	0.0591524	rs11874078	ENSG00000134504.12	Nerve_Tibial
ENSG00000172508.10	rs1557320	18	26531800	KCTD1	ENSG00000134504.12	76891	-0.0760635	rs1557320	ENSG00000277534.1	Nerve_Tibial
ENSG00000172508.10	rs1557320	18	26531800	KCTD1	ENSG00000134504.12	76891	-0.0760635	rs1557320	ENSG00000275805.1	Nerve_Tibial
ENSG00000172508.10	rs1557320	18	26531800	KCTD1	ENSG00000134504.12	76891	-0.0760635	rs1557320	ENSG00000263846.1	Nerve_Tibial
ENSG00000172508.10	rs1557320	18	26531800	KCTD1	ENSG00000134504.12	76891	-0.0760635	rs1557320	ENSG00000134504.12	Nerve_Tibial
ENSG00000172508.10	rs2186948	18	26533336	KCTD1	ENSG00000134504.12	78427	0.081593	rs2186948	ENSG00000277534.1	Nerve_Tibial
ENSG00000172508.10	rs2186948	18	26533336	KCTD1	ENSG00000134504.12	78427	0.081593	rs2186948	ENSG00000275805.1	Nerve_Tibial
ENSG00000172508.10	rs2186948	18	26533336	KCTD1	ENSG00000134504.12	78427	0.081593	rs2186948	ENSG00000263846.1	Nerve_Tibial
ENSG00000172508.10	rs2186948	18	26533336	KCTD1	ENSG00000134504.12	78427	0.081593	rs2186948	ENSG00000134504.12	Nerve_Tibial
ENSG00000172508.10	rs2186948	18	26533336	KCTD1	ENSG00000134504.12	78427	0.081593	rs2186948	ENSG00000265369.3	Nerve_Tibial
ENSG00000172508.10	rs7242518	18	26534842	KCTD1	ENSG00000134504.12	79933	-0.0365605	rs7242518	ENSG00000277534.1	Nerve_Tibial
ENSG00000172508.10	rs7242518	18	26534842	KCTD1	ENSG00000134504.12	79933	-0.0365605	rs7242518	ENSG00000275805.1	Nerve_Tibial
ENSG00000172508.10	rs7242518	18	26534842	KCTD1	ENSG00000134504.12	79933	-0.0365605	rs7242518	ENSG00000263846.1	Nerve_Tibial
ENSG00000172508.10	rs7242518	18	26534842	KCTD1	ENSG00000134504.12	79933	-0.0365605	rs7242518	ENSG00000134504.12	Nerve_Tibial
ENSG00000172508.10	rs7242518	18	26534842	KCTD1	ENSG00000134504.12	79933	-0.0365605	rs7242518	ENSG00000265369.3	Nerve_Tibial
ENSG00000172508.10	rs7227201	18	26561412	KCTD1	ENSG00000134504.12	106503	-0.0368152	rs7227201	ENSG00000275805.1	Nerve_Tibial
ENSG00000172508.10	rs4404156	18	26563490	KCTD1	ENSG00000134504.12	108581	0.00913001	rs4404156	ENSG00000277534.1	Nerve_Tibial
ENSG00000172508.10	rs4404156	18	26563490	KCTD1	ENSG00000134504.12	108581	0.00913001	rs4404156	ENSG00000275805.1	Nerve_Tibial
ENSG00000172508.10	rs12605047	18	26614195	PCAT18	ENSG00000265369.3	73425	-0.0269655	rs12605047	ENSG00000275805.1	Nerve_Tibial
ENSG00000172508.10	rs10164026	18	26842362	AQP4	ENSG00000171885.13	13454	-0.0255722		ENSG00000171885.13	Nerve_Tibial
ENSG00000172508.10	rs16943049	18	26954363	CHST9	ENSG00000154080.13	47883	-0.0124278		ENSG00000154080.13	Nerve_Tibial
ENSG00000172613.7	rs348621	5	40286865	TTC33	ENSG00000113638.13	225467	-0.00971887	rs348621	ENSG00000171522.5	Nerve_Tibial
ENSG00000172613.7	rs16869807	5	40309897	TTC33	ENSG00000113638.13	202435	-0.120713	rs16869807	ENSG00000171522.5	Nerve_Tibial
ENSG00000172613.7	rs10473185	5	40375065	TTC33	ENSG00000113638.13	137267	-0.0347965	rs10473185	ENSG00000171522.5	Nerve_Tibial
ENSG00000172613.7	rs16941432	15	85559945	RP11-158M2.2	ENSG00000259544.1	166169	0.193215	rs16941432	ENSG00000259416.2	Nerve_Tibial
ENSG00000172661.17	rs6906528	6	15690083	DTNBP1	ENSG00000047579.19	167283	-0.0823132		ENSG00000047579.19	Nerve_Tibial
ENSG00000172661.17	rs4910431	11	9067098	SCUBE2	ENSG00000175356.12	46708	-0.0637433		ENSG00000175356.12	Nerve_Tibial
ENSG00000172661.17	rs9538798	13	60628643	TDRD3	ENSG00000083544.13	232187	0.0453517		ENSG00000083544.13	Nerve_Tibial
ENSG00000173809.17	rs11748066	5	15615382	FBXL7	ENSG00000183580.9	115187	0.0351242	rs11748066	ENSG00000183580.9	Nerve_Tibial
ENSG00000173809.17	rs7720476	5	15634978	FBXL7	ENSG00000183580.9	134783	0.152924	rs7720476	ENSG00000183580.9	Nerve_Tibial
ENSG00000173809.17	rs146891	17	36765872	CTB-75G16.3	ENSG00000275720.1	131804	-0.15696		ENSG00000275720.1	Nerve_Tibial
ENSG00000174307.6	rs7838192	8	141480066	AC138647.1	ENSG00000226490.1	34571	-0.147669		ENSG00000226490.1	Nerve_Tibial
ENSG00000174307.6	rs1244096	12	124430545	RP11-83B20.1	ENSG00000214650.2	82676	-0.138427		ENSG00000214650.2	Nerve_Tibial
ENSG00000174514.12	rs7624815	3	4035293	LRRN1	ENSG00000175928.5	235857	0.15246		ENSG00000175928.5	Nerve_Tibial
ENSG00000174514.12	rs1529702	5	171833124	FBXW11	ENSG00000072803.17	28424	-0.167367		ENSG00000072803.17	Nerve_Tibial
ENSG00000174516.14	rs4731861	7	80838811	SEMA3C	ENSG00000075223.13	96274	0.215472		ENSG00000075223.13	Nerve_Tibial
ENSG00000174586.10	rs4790706	17	4786277	VMO1	ENSG00000182853.11	993	-0.0367477	rs4790706	ENSG00000280254.1	Nerve_Tibial
ENSG00000174586.10	rs6502823	17	4788077	GLTPD2	ENSG00000182327.7	1148	0.124734	rs6502823	ENSG00000182853.11	Nerve_Tibial
ENSG00000174586.10	rs6502823	17	4788077	GLTPD2	ENSG00000182327.7	1148	0.124734	rs6502823	ENSG00000280254.1	Nerve_Tibial
ENSG00000174586.10	rs6502823	17	4788077	GLTPD2	ENSG00000182327.7	1148	0.124734	rs6502823	ENSG00000262165.2	Nerve_Tibial
ENSG00000174611.11	rs9305354	21	28102877	LINC01695	ENSG00000236532.5	13216	0.0859895	rs9305354	ENSG00000232079.6	Nerve_Tibial
ENSG00000174718.11	rs10904072	10	3666573	KLF6	ENSG00000067082.14	109422	0.144417		ENSG00000067082.14	Nerve_Tibial
ENSG00000174718.11	rs9673241	16	4575125	C16orf96	ENSG00000205832.7	18636	0.125625	rs9673241	ENSG00000153406.13	Nerve_Tibial
ENSG00000174718.11	rs9673241	16	4575125	C16orf96	ENSG00000205832.7	18636	0.125625	rs9673241	ENSG00000102858.12	Nerve_Tibial
ENSG00000174718.11	rs9673241	16	4575125	C16orf96	ENSG00000205832.7	18636	0.125625	rs9673241	ENSG00000103199.13	Nerve_Tibial
ENSG00000174808.11	rs10746414	1	221886008	RP11-815M8.1	ENSG00000238042.5	5028	0.0665985	rs10746414	ENSG00000238042.5	Nerve_Tibial
ENSG00000174808.11	rs11577023	1	221888631	RP11-815M8.1	ENSG00000238042.5	7651	0.0395844	rs11577023	ENSG00000238042.5	Nerve_Tibial
ENSG00000174808.11	rs949618	1	221940598	RP11-815M8.1	ENSG00000238042.5	59618	0.0555713	rs949618	ENSG00000238042.5	Nerve_Tibial
ENSG00000174808.11	rs6687758	1	221991606	RP11-815M8.1	ENSG00000238042.5	110626	0.0792085	rs6687758	ENSG00000238042.5	Nerve_Tibial
ENSG00000176177.9	rs9487909	6	95551610	MANEA-AS1	ENSG00000261366.1	23572	-0.103978	rs9487909	ENSG00000172469.15	Nerve_Tibial
ENSG00000176177.9	rs7952626	11	106018465	MSANTD4	ENSG00000170903.10	22843	0.0946152	rs7952626	ENSG00000170903.10	Nerve_Tibial
ENSG00000176177.9	rs10483534	14	39664345	RP11-111A21.1	ENSG00000258526.5	189506	0.106094		ENSG00000258526.5	Nerve_Tibial
ENSG00000176177.9	rs2240025	19	57700676	ZNF154	ENSG00000179909.15	3310	-0.0448317	rs2240025	ENSG00000083828.15	Nerve_Tibial
ENSG00000176177.9	rs2158013	19	57779860	ZNF586	ENSG00000083828.15	10206	0.206406	rs2158013	ENSG00000105136.20	Nerve_Tibial
ENSG00000176177.9	rs2158013	19	57779860	ZNF586	ENSG00000083828.15	10206	0.206406	rs2158013	ENSG00000121417.13	Nerve_Tibial
ENSG00000176177.9	rs2158013	19	57779860	ZNF586	ENSG00000083828.15	10206	0.206406	rs2158013	ENSG00000083828.15	Nerve_Tibial
ENSG00000176177.9	rs2158013	19	57779860	ZNF586	ENSG00000083828.15	10206	0.206406	rs2158013	ENSG00000178935.5	Nerve_Tibial
ENSG00000176177.9	rs2158013	19	57779860	ZNF586	ENSG00000083828.15	10206	0.206406	rs2158013	ENSG00000204514.9	Nerve_Tibial
ENSG00000176177.9	rs2158013	19	57779860	ZNF586	ENSG00000083828.15	10206	0.206406	rs2158013	ENSG00000173480.10	Nerve_Tibial
ENSG00000176177.9	rs2158013	19	57779860	ZNF586	ENSG00000083828.15	10206	0.206406	rs2158013	ENSG00000177025.3	Nerve_Tibial
ENSG00000176177.9	rs257661	19	57952635	C19orf18	ENSG00000177025.3	5801	0.00431399	rs257661	ENSG00000196724.12	Nerve_Tibial
ENSG00000176177.9	rs257661	19	57952635	C19orf18	ENSG00000177025.3	5801	0.00431399	rs257661	ENSG00000177025.3	Nerve_Tibial
ENSG00000176177.9	rs257661	19	57952635	C19orf18	ENSG00000177025.3	5801	0.00431399	rs257661	ENSG00000176593.7	Nerve_Tibial
ENSG00000177150.12	rs6538180	12	76256123	RP11-54A9.1	ENSG00000257219.5	3715	0.161899	rs6538180	ENSG00000187109.13	Nerve_Tibial
ENSG00000177600.8	rs973406	2	176245003	MTX2	ENSG00000128654.13	24391	0.0238124		ENSG00000128654.13	Nerve_Tibial
ENSG00000177600.8	rs12151388	2	176279301	MTX2	ENSG00000128654.13	9907	0.0878283		ENSG00000128654.13	Nerve_Tibial
ENSG00000177600.8	rs2662330	5	71961490	MAP1B	ENSG00000131711.14	145743	-0.0951282		ENSG00000131711.14	Nerve_Tibial
ENSG00000177600.8	rs4750255	10	12752323	CCDC3	ENSG00000151468.10	144301	-0.0739891		ENSG00000151468.10	Nerve_Tibial
ENSG00000177600.8	rs17101773	14	33721776	EGLN3	ENSG00000129521.13	202454	0.0894611		ENSG00000129521.13	Nerve_Tibial
ENSG00000177600.8	rs12592749	15	27497255	OCA2	ENSG00000104044.15	257619	-0.0843244		ENSG00000104044.15	Nerve_Tibial
ENSG00000177685.16	rs8058961	16	30797742	ZNF629	ENSG00000102870.5	19294	0.00964338	rs8058961	ENSG00000156860.15	Nerve_Tibial
ENSG00000177685.16	rs8058961	16	30797742	ZNF629	ENSG00000102870.5	19294	0.00964338	rs8058961	ENSG00000196118.11	Nerve_Tibial
ENSG00000177685.16	rs8058961	16	30797742	ZNF629	ENSG00000102870.5	19294	0.00964338	rs8058961	ENSG00000103549.21	Nerve_Tibial
ENSG00000177685.16	rs8058961	16	30797742	ZNF629	ENSG00000102870.5	19294	0.00964338	rs8058961	ENSG00000099365.10	Nerve_Tibial
ENSG00000177685.16	rs8058961	16	30797742	ZNF629	ENSG00000102870.5	19294	0.00964338	rs8058961	ENSG00000260911.2	Nerve_Tibial
ENSG00000177685.16	rs8058961	16	30797742	ZNF629	ENSG00000102870.5	19294	0.00964338	rs8058961	ENSG00000103510.19	Nerve_Tibial
ENSG00000177685.16	rs8058961	16	30797742	ZNF629	ENSG00000102870.5	19294	0.00964338	rs8058961	ENSG00000278133.1	Nerve_Tibial
ENSG00000177685.16	rs1978487	16	31118621	KAT8	ENSG00000103510.19	2868	-0.0610133	rs1978487	ENSG00000099365.10	Nerve_Tibial
ENSG00000177685.16	rs1978487	16	31118621	KAT8	ENSG00000103510.19	2868	-0.0610133	rs1978487	ENSG00000260911.2	Nerve_Tibial
ENSG00000177685.16	rs1978487	16	31118621	KAT8	ENSG00000103510.19	2868	-0.0610133	rs1978487	ENSG00000232748.3	Nerve_Tibial
ENSG00000177685.16	rs1978487	16	31118621	KAT8	ENSG00000103510.19	2868	-0.0610133	rs1978487	ENSG00000103510.19	Nerve_Tibial
ENSG00000177685.16	rs1978487	16	31118621	KAT8	ENSG00000103510.19	2868	-0.0610133	rs1978487	ENSG00000262766.1	Nerve_Tibial
ENSG00000177685.16	rs1978487	16	31118621	KAT8	ENSG00000103510.19	2868	-0.0610133	rs1978487	ENSG00000260304.1	Nerve_Tibial
ENSG00000177685.16	rs11865499	16	31120929	KAT8	ENSG00000103510.19	5176	0.0977806	rs11865499	ENSG00000103549.21	Nerve_Tibial
ENSG00000177685.16	rs11865499	16	31120929	KAT8	ENSG00000103510.19	5176	0.0977806	rs11865499	ENSG00000099365.10	Nerve_Tibial
ENSG00000177685.16	rs11865499	16	31120929	KAT8	ENSG00000103510.19	5176	0.0977806	rs11865499	ENSG00000103496.14	Nerve_Tibial
ENSG00000177685.16	rs11865499	16	31120929	KAT8	ENSG00000103510.19	5176	0.0977806	rs11865499	ENSG00000260911.2	Nerve_Tibial
ENSG00000177685.16	rs11865499	16	31120929	KAT8	ENSG00000103510.19	5176	0.0977806	rs11865499	ENSG00000167395.10	Nerve_Tibial
ENSG00000177685.16	rs11865499	16	31120929	KAT8	ENSG00000103510.19	5176	0.0977806	rs11865499	ENSG00000151006.7	Nerve_Tibial
ENSG00000177685.16	rs11865499	16	31120929	KAT8	ENSG00000103510.19	5176	0.0977806	rs11865499	ENSG00000103510.19	Nerve_Tibial
ENSG00000177685.16	rs11865499	16	31120929	KAT8	ENSG00000103510.19	5176	0.0977806	rs11865499	ENSG00000278133.1	Nerve_Tibial
ENSG00000177685.16	rs8263	17	58345753	SUPT4H1	ENSG00000213246.6	579	0.0992828	rs8263	ENSG00000005379.15	Nerve_Tibial
ENSG00000177685.16	rs8263	17	58345753	SUPT4H1	ENSG00000213246.6	579	0.0992828	rs8263	ENSG00000121101.15	Nerve_Tibial
ENSG00000177685.16	rs8263	17	58345753	SUPT4H1	ENSG00000213246.6	579	0.0992828	rs8263	ENSG00000108395.13	Nerve_Tibial
ENSG00000177685.16	rs8263	17	58345753	SUPT4H1	ENSG00000213246.6	579	0.0992828	rs8263	ENSG00000182628.12	Nerve_Tibial
ENSG00000177757.2	rs4428484	6	170593021	PDCD2	ENSG00000071994.10	17727	0.268323	rs4428484	ENSG00000112592.13	Nerve_Tibial
ENSG00000177946.5	rs297835	5	169144861	CTC-558O2.1	ENSG00000254042.1	438295	-0.0483		ENSG00000254042.1	Nerve_Tibial
ENSG00000177946.5	rs297827	5	169152698	SPDL1	ENSG00000040275.16	430935	0.190376		ENSG00000040275.16	Nerve_Tibial
ENSG00000179178.10	rs782380	2	123781397	TSN	ENSG00000211460.11	2044295	0.133164		ENSG00000211460.11	Nerve_Tibial
ENSG00000179178.10	rs2281572	20	61133709	CDH4	ENSG00000179242.15	118716	0.187401		ENSG00000179242.15	Nerve_Tibial
ENSG00000179292.4	rs648648	21	32725674	PAXBP1-AS1	ENSG00000238197.5	2440	-0.235898	rs648648	ENSG00000205930.8	Nerve_Tibial
ENSG00000179604.9	rs7655674	4	6314365	PPP2R2C	ENSG00000074211.13	6212	-0.113137		ENSG00000074211.13	Nerve_Tibial
ENSG00000179604.9	rs2584345	4	186606664	FAT1	ENSG00000083857.13	18882	0.147038		ENSG00000083857.13	Nerve_Tibial
ENSG00000179604.9	rs4947202	6	112770926	RP11-506B6.6	ENSG00000226440.7	534834	0.0947228		ENSG00000226440.7	Nerve_Tibial
ENSG00000179604.9	rs2347386	6	112839273	RP1-124C6.1	ENSG00000232316.1	589266	0.0734188		ENSG00000232316.1	Nerve_Tibial
ENSG00000179988.13	rs6712443	2	151669535	ARL5A	ENSG00000162980.16	119448	-0.227321		ENSG00000162980.16	Nerve_Tibial
ENSG00000180113.15	rs2060112	8	123812341	FAM91A1	ENSG00000176853.15	43886	-0.0766567		ENSG00000176853.15	Nerve_Tibial
ENSG00000180113.15	rs10144896	14	59460172	L3HYPDH	ENSG00000126790.11	190	-0.0177841		ENSG00000126790.11	Nerve_Tibial
ENSG00000180113.15	rs12885453	14	59693847	RTN1	ENSG00000139970.16	97871	-0.0197596	rs12885453	ENSG00000050130.17	Nerve_Tibial
ENSG00000180113.15	rs12885453	14	59693847	RTN1	ENSG00000139970.16	97871	-0.0197596	rs12885453	ENSG00000139970.16	Nerve_Tibial
ENSG00000180113.15	rs1469830	15	99977198	CTD-3076O17.2	ENSG00000259219.1	718	0.0428919		ENSG00000259219.1	Nerve_Tibial
ENSG00000180113.15	rs7178894	15	100211699	SPATA41	ENSG00000189419.6	132757	-0.0488871		ENSG00000189419.6	Nerve_Tibial
ENSG00000180113.15	rs1875719	15	100567757	LINS1	ENSG00000140471.16	3066	0.0406317	rs1875719	ENSG00000154227.13	Nerve_Tibial
ENSG00000180113.15	rs1875719	15	100567757	LINS1	ENSG00000140471.16	3066	0.0406317	rs1875719	ENSG00000270127.2	Nerve_Tibial
ENSG00000180113.15	rs1875719	15	100567757	LINS1	ENSG00000140471.16	3066	0.0406317	rs1875719	ENSG00000259205.2	Nerve_Tibial
ENSG00000180113.15	rs1875719	15	100567757	LINS1	ENSG00000140471.16	3066	0.0406317	rs1875719	ENSG00000259540.1	Nerve_Tibial
ENSG00000180113.15	rs4965320	15	100584877	ASB7	ENSG00000183475.12	18132	0.0272617	rs4965320	ENSG00000154227.13	Nerve_Tibial
ENSG00000180113.15	rs4965320	15	100584877	ASB7	ENSG00000183475.12	18132	0.0272617	rs4965320	ENSG00000270127.2	Nerve_Tibial
ENSG00000180113.15	rs4965320	15	100584877	ASB7	ENSG00000183475.12	18132	0.0272617	rs4965320	ENSG00000259205.2	Nerve_Tibial
ENSG00000180113.15	rs4965320	15	100584877	ASB7	ENSG00000183475.12	18132	0.0272617	rs4965320	ENSG00000259540.1	Nerve_Tibial
ENSG00000180113.15	rs11075780	16	70690022	VAC14	ENSG00000103043.14	2584	0.0876655	rs11075780	ENSG00000261556.9	Nerve_Tibial
ENSG00000180113.15	rs11075780	16	70690022	VAC14	ENSG00000103043.14	2584	0.0876655	rs11075780	ENSG00000223496.2	Nerve_Tibial
ENSG00000180113.15	rs7233920	18	39836354	LINC01902	ENSG00000283503.1	5518	0.0634847		ENSG00000283503.1	Nerve_Tibial
ENSG00000180776.15	rs2587530	1	234766193	LINC01132	ENSG00000227630.2	42152	-0.13015		ENSG00000227630.2	Nerve_Tibial
ENSG00000180776.15	rs2386898	10	127654043	FOXI2	ENSG00000186766.7	83191	0.115182		ENSG00000186766.7	Nerve_Tibial
ENSG00000180776.15	rs3759356	12	5041196	KCNA5	ENSG00000130037.4	2792	0.149499		ENSG00000130037.4	Nerve_Tibial
ENSG00000180776.15	rs86559	22	47058768	TBC1D22A-AS1	ENSG00000280080.2	144677	-0.110254		ENSG00000280080.2	Nerve_Tibial
ENSG00000181097.5	rs2600323	3	12904933	IQSEC1	ENSG00000144711.13	7714	-0.0357478		ENSG00000144711.13	Nerve_Tibial
ENSG00000181097.5	rs2569997	3	12949883	IQSEC1	ENSG00000144711.13	52664	-0.00202393		ENSG00000144711.13	Nerve_Tibial
ENSG00000181097.5	rs765248	3	12960431	IQSEC1	ENSG00000144711.13	63212	0.0975137		ENSG00000144711.13	Nerve_Tibial
ENSG00000181097.5	rs4676952	3	73736025	PDZRN3	ENSG00000121440.14	353593	-0.0977623		ENSG00000121440.14	Nerve_Tibial
ENSG00000181097.5	rs2713345	7	9502369	AC006042.6	ENSG00000227719.1	1388325	-0.103992		ENSG00000227719.1	Nerve_Tibial
ENSG00000181097.5	rs17094917	14	94517569	SERPINA12	ENSG00000165953.9	30296	-0.111951		ENSG00000165953.9	Nerve_Tibial
ENSG00000181885.18	rs12594	1	237833787	LINC01139	ENSG00000215808.2	646596	-0.158507		ENSG00000215808.2	Nerve_Tibial
ENSG00000181885.18	rs28362743	7	30919387	AQP1	ENSG00000240583.11	7694	0.12735		ENSG00000240583.11	Nerve_Tibial
ENSG00000181885.18	rs6462237	7	30931374	AQP1	ENSG00000240583.11	19681	0.0710837		ENSG00000240583.11	Nerve_Tibial
ENSG00000181885.18	rs3096315	16	89258444	ANKRD11	ENSG00000167522.14	9182	0.169869	rs3096315	ENSG00000180422.3	Nerve_Tibial
ENSG00000181885.18	rs3096315	16	89258444	ANKRD11	ENSG00000167522.14	9182	0.169869	rs3096315	ENSG00000259803.6	Nerve_Tibial
ENSG00000181885.18	rs2279349	16	89283770	AC137932.5	ENSG00000260279.2	13737	0.0600801	rs2279349	ENSG00000180422.3	Nerve_Tibial
ENSG00000182103.4	rs6042051	20	13363032	RP4-585I14.3	ENSG00000278153.1	5258	-1.57556e-06		ENSG00000278153.1	Nerve_Tibial
ENSG00000182366.9	rs4428484	6	170593021	PDCD2	ENSG00000071994.10	17727	0.21573	rs4428484	ENSG00000112592.13	Nerve_Tibial
ENSG00000182366.9	rs12944701	17	21168918	TMEM11	ENSG00000178307.9	28361	0.0022923	rs12944701	ENSG00000109016.17	Nerve_Tibial
ENSG00000182366.9	rs12944701	17	21168918	TMEM11	ENSG00000178307.9	28361	0.0022923	rs12944701	ENSG00000274180.1	Nerve_Tibial
ENSG00000182366.9	rs735091	17	21197256	TMEM11	ENSG00000178307.9	23	0.0965019	rs735091	ENSG00000109016.17	Nerve_Tibial
ENSG00000182366.9	rs735091	17	21197256	TMEM11	ENSG00000178307.9	23	0.0965019	rs735091	ENSG00000274180.1	Nerve_Tibial
ENSG00000182512.4	rs5015618	8	52382088	RB1CC1	ENSG00000023287.12	240367	-0.121426		ENSG00000023287.12	Nerve_Tibial
ENSG00000182512.4	rs7327914	13	107628090	FAM155A	ENSG00000204442.3	464581	-0.123572		ENSG00000204442.3	Nerve_Tibial
ENSG00000182512.4	rs17630660	15	53517761	ONECUT1	ENSG00000169856.8	760773	0.120365		ENSG00000169856.8	Nerve_Tibial
ENSG00000182512.4	rs6061903	20	61930469	TAF4	ENSG00000130699.18	22999	0.0815875		ENSG00000130699.18	Nerve_Tibial
ENSG00000183439.7	rs441539	6	15764407	DTNBP1	ENSG00000047579.19	241607	-0.186561		ENSG00000047579.19	Nerve_Tibial
ENSG00000183562.3	rs4653091	1	34791815	GJA4	ENSG00000187513.8	1182	-0.0793138	rs4653091	ENSG00000189280.3	Nerve_Tibial
ENSG00000183562.3	rs4653091	1	34791815	GJA4	ENSG00000187513.8	1182	-0.0793138	rs4653091	ENSG00000188910.7	Nerve_Tibial
ENSG00000183562.3	rs4653091	1	34791815	GJA4	ENSG00000187513.8	1182	-0.0793138	rs4653091	ENSG00000187513.8	Nerve_Tibial
ENSG00000183562.3	rs11264139	1	34837768	RP5-997D16.2	ENSG00000230163.1	12925	0.0104793	rs11264139	ENSG00000189280.3	Nerve_Tibial
ENSG00000183562.3	rs11264139	1	34837768	RP5-997D16.2	ENSG00000230163.1	12925	0.0104793	rs11264139	ENSG00000188910.7	Nerve_Tibial
ENSG00000183562.3	rs11264139	1	34837768	RP5-997D16.2	ENSG00000230163.1	12925	0.0104793	rs11264139	ENSG00000187513.8	Nerve_Tibial
ENSG00000183562.3	rs7645818	3	36488926	STAC	ENSG00000144681.10	108583	-0.143032		ENSG00000144681.10	Nerve_Tibial
ENSG00000183628.12	rs1835538	3	30613989	TGFBR2	ENSG00000163513.17	7488	-0.156011		ENSG00000163513.17	Nerve_Tibial
ENSG00000183628.12	rs11054901	12	12425016	DUSP16	ENSG00000111266.8	49193	-0.0207045		ENSG00000111266.8	Nerve_Tibial
ENSG00000183628.12	rs2013675	12	12452444	DUSP16	ENSG00000111266.8	21765	-0.194432		ENSG00000111266.8	Nerve_Tibial
ENSG00000183628.12	rs10871308	16	75308948	CFDP1	ENSG00000153774.8	15251	-0.078318	rs10871308	ENSG00000153774.8	Nerve_Tibial
ENSG00000183628.12	rs4638613	16	75391655	RP11-77K12.9	ENSG00000274220.1	42180	-0.0344522	rs4638613	ENSG00000261783.1	Nerve_Tibial
ENSG00000183628.12	rs4638613	16	75391655	RP11-77K12.9	ENSG00000274220.1	42180	-0.0344522	rs4638613	ENSG00000153774.8	Nerve_Tibial
ENSG00000183628.12	rs4638613	16	75391655	RP11-77K12.9	ENSG00000274220.1	42180	-0.0344522	rs4638613	ENSG00000166822.12	Nerve_Tibial
ENSG00000184232.8	rs7624627	3	32255013	CMTM8	ENSG00000170293.8	16335	-0.0989481		ENSG00000170293.8	Nerve_Tibial
ENSG00000184232.8	rs2298253	10	8260518	GATA3	ENSG00000107485.15	206915	0.123675		ENSG00000107485.15	Nerve_Tibial
ENSG00000184232.8	rs12948329	17	9066340	NTN1	ENSG00000065320.8	44799	0.101595		ENSG00000065320.8	Nerve_Tibial
ENSG00000184232.8	rs12981961	19	44505925	ZNF180	ENSG00000167384.10	31498	-0.110314	rs12981961	ENSG00000176761.7	Nerve_Tibial
ENSG00000184408.9	rs198462	11	61756647	MYRF	ENSG00000124920.13	3999	-0.210966	rs198462	ENSG00000134780.9	Nerve_Tibial
ENSG00000184408.9	rs198462	11	61756647	MYRF	ENSG00000124920.13	3999	-0.210966	rs198462	ENSG00000124920.13	Nerve_Tibial
ENSG00000184408.9	rs198462	11	61756647	MYRF	ENSG00000124920.13	3999	-0.210966	rs198462	ENSG00000134824.13	Nerve_Tibial
ENSG00000184408.9	rs16940805	12	110180430	IFT81	ENSG00000122970.15	56096	0.014793		ENSG00000122970.15	Nerve_Tibial
ENSG00000184408.9	rs933296	12	110915044	MYL2	ENSG00000111245.14	4226	0.184505	rs933296	ENSG00000278993.1	Nerve_Tibial
ENSG00000184840.11	rs2073137	6	159054436	TAGAP	ENSG00000164691.16	19969	0.118041		ENSG00000164691.16	Nerve_Tibial
ENSG00000184840.11	rs12420840	11	126653517	KIRREL3	ENSG00000149571.11	230159	0.0303245		ENSG00000149571.11	Nerve_Tibial
ENSG00000184840.11	rs7227089	18	68660578	TMX3	ENSG00000166479.9	13109	-0.0279931	rs7227089	ENSG00000166479.9	Nerve_Tibial
ENSG00000184840.11	rs12607300	18	68663879	TMX3	ENSG00000166479.9	9808	-0.135293	rs12607300	ENSG00000166479.9	Nerve_Tibial
ENSG00000185674.9	rs17600543	4	167241034	SPOCK3	ENSG00000196104.10	507651	0.242955		ENSG00000196104.10	Nerve_Tibial
ENSG00000186431.18	rs7432616	3	116706587	LSAMP	ENSG00000185565.11	904225	0.0481638		ENSG00000185565.11	Nerve_Tibial
ENSG00000186431.18	rs1829346	3	116710060	LSAMP	ENSG00000185565.11	907698	0.0867548		ENSG00000185565.11	Nerve_Tibial
ENSG00000186431.18	rs4747715	10	30578211	MAP3K8	ENSG00000107968.9	144275	0.103001		ENSG00000107968.9	Nerve_Tibial
ENSG00000186854.10	rs6687758	1	221991606	RP11-815M8.1	ENSG00000238042.5	110626	0.243192	rs6687758	ENSG00000238042.5	Nerve_Tibial
ENSG00000186854.10	rs2800856	1	222000759	RP11-815M8.1	ENSG00000238042.5	119779	0.0505471	rs2800856	ENSG00000238042.5	Nerve_Tibial
ENSG00000196436.8	rs17049535	2	58549892	FANCL	ENSG00000115392.11	390650	-0.0323233		ENSG00000115392.11	Nerve_Tibial
ENSG00000196436.8	rs12619586	2	58611107	FANCL	ENSG00000115392.11	451865	-0.0334932		ENSG00000115392.11	Nerve_Tibial
ENSG00000196436.8	rs17505891	6	79671870	SH3BGRL2	ENSG00000198478.7	40588	0.0515667	rs17505891	ENSG00000198478.7	Nerve_Tibial
ENSG00000196436.8	rs13247657	7	149648150	KRBA1	ENSG00000133619.17	66630	0.078832		ENSG00000133619.17	Nerve_Tibial
ENSG00000196436.8	rs6473532	8	84221567	RALYL	ENSG00000184672.11	38781	0.0907676		ENSG00000184672.11	Nerve_Tibial
ENSG00000196436.8	rs12437176	14	98821907	BCL11B	ENSG00000127152.17	347379	0.0199693		ENSG00000127152.17	Nerve_Tibial
ENSG00000196743.8	rs4597176	13	108939717	MYO16-AS1	ENSG00000236242.1	224184	0.125015		ENSG00000236242.1	Nerve_Tibial
ENSG00000196935.8	rs16865203	2	177403551	AGPS	ENSG00000018510.13	10854	-0.0268072	rs16865203	ENSG00000213963.6	Nerve_Tibial
ENSG00000196935.8	rs16865203	2	177403551	AGPS	ENSG00000018510.13	10854	-0.0268072	rs16865203	ENSG00000018510.13	Nerve_Tibial
ENSG00000196935.8	rs16865203	2	177403551	AGPS	ENSG00000018510.13	10854	-0.0268072	rs16865203	ENSG00000196659.9	Nerve_Tibial
ENSG00000196935.8	rs10497502	2	177515917	TTC30B	ENSG00000196659.9	33080	-0.11335	rs10497502	ENSG00000196659.9	Nerve_Tibial
ENSG00000196935.8	rs16833771	3	123008700	PDIA5	ENSG00000065485.19	58361	0.115728		ENSG00000065485.19	Nerve_Tibial
ENSG00000196935.8	rs261064	5	169898590	FAM196B	ENSG00000204767.3	34327	0.147073		ENSG00000204767.3	Nerve_Tibial
ENSG00000196935.8	rs17864189	7	127322014	ZNF800	ENSG00000048405.9	24775	0.0826242		ENSG00000048405.9	Nerve_Tibial
ENSG00000197442.9	rs17078092	13	18959636	TPTE2	ENSG00000132958.17	463240	0.190969		ENSG00000132958.17	Nerve_Tibial
ENSG00000198856.12	rs1447194	2	142480538	KYNU	ENSG00000115919.14	396959	-0.160005		ENSG00000115919.14	Nerve_Tibial
ENSG00000198856.12	rs7572373	2	142481536	KYNU	ENSG00000115919.14	395961	-0.171406		ENSG00000115919.14	Nerve_Tibial
ENSG00000203288.3	rs833935	19	38019616	SIPA1L3	ENSG00000105738.10	112389	-0.185562		ENSG00000105738.10	Nerve_Tibial
ENSG00000203288.3	rs2960338	19	38512051	MAP4K1	ENSG00000104814.12	75589	-0.0790956	rs2960338	ENSG00000196218.12	Nerve_Tibial
ENSG00000203778.7	rs16828327	3	157796877	PQLC2L	ENSG00000174899.10	253632	-0.188967		ENSG00000174899.10	Nerve_Tibial
ENSG00000203778.7	rs1714518	3	158495634	MLF1	ENSG00000178053.17	75528	-0.118401	rs1714518	ENSG00000168779.19	Nerve_Tibial
ENSG00000203778.7	rs1714518	3	158495634	MLF1	ENSG00000178053.17	75528	-0.118401	rs1714518	ENSG00000174891.12	Nerve_Tibial
ENSG00000203778.7	rs1714518	3	158495634	MLF1	ENSG00000178053.17	75528	-0.118401	rs1714518	ENSG00000178053.17	Nerve_Tibial
ENSG00000203778.7	rs1714518	3	158495634	MLF1	ENSG00000178053.17	75528	-0.118401	rs1714518	ENSG00000168827.14	Nerve_Tibial
ENSG00000204624.7	rs10281675	7	150788313	TMEM176B	ENSG00000106565.17	2971	-0.0425568		ENSG00000106565.17	Nerve_Tibial
ENSG00000204624.7	rs6947821	7	151032125	RP11-148K1.10	ENSG00000243433.1	3138	-0.0576184	rs6947821	ENSG00000197150.12	Nerve_Tibial
ENSG00000204624.7	rs2373926	7	151039295	ASIC3	ENSG00000213199.7	8996	0.00135855	rs2373926	ENSG00000197150.12	Nerve_Tibial
ENSG00000204624.7	rs2373926	7	151039295	ASIC3	ENSG00000213199.7	8996	0.00135855	rs2373926	ENSG00000213199.7	Nerve_Tibial
ENSG00000204624.7	rs2303933	7	151069712	RP11-148K1.12	ENSG00000244151.1	5129	0.00863385	rs2303933	ENSG00000197150.12	Nerve_Tibial
ENSG00000204624.7	rs11765015	7	151073745	RP11-148K1.12	ENSG00000244151.1	1096	0.00977207	rs11765015	ENSG00000197150.12	Nerve_Tibial
ENSG00000204624.7	rs10230113	7	151140442	ASB10	ENSG00000146926.10	35255	0.0143676	rs10230113	ENSG00000197150.12	Nerve_Tibial
ENSG00000204681.10	rs4272083	5	66633384	MAST4	ENSG00000069020.18	37024	-0.055002		ENSG00000069020.18	Nerve_Tibial
ENSG00000204681.10	rs11953193	5	66689338	MAST4	ENSG00000069020.18	92978	-0.126347		ENSG00000069020.18	Nerve_Tibial
ENSG00000204681.10	rs2530123	7	97841178	ASNS	ENSG00000070669.16	10939	-0.0258688		ENSG00000070669.16	Nerve_Tibial
ENSG00000204681.10	rs10447748	7	97846843	ASNS	ENSG00000070669.16	5274	-0.15197		ENSG00000070669.16	Nerve_Tibial
ENSG00000204681.10	rs4789576	17	78325905	AC061992.2	ENSG00000267737.1	10177	-0.140744		ENSG00000267737.1	Nerve_Tibial
ENSG00000213614.9	rs2362672	10	123696264	CPXM2	ENSG00000121898.12	9942	-0.174224		ENSG00000121898.12	Nerve_Tibial
ENSG00000214575.9	rs9783081	1	246853485	AHCTF1	ENSG00000153207.14	14388	0.152321	rs9783081	ENSG00000153207.14	Nerve_Tibial
ENSG00000214575.9	rs16826424	2	229877703	FBXO36	ENSG00000153832.11	44598	0.12961		ENSG00000153832.11	Nerve_Tibial
ENSG00000214575.9	rs910166	6	39065392	GLP1R	ENSG00000112164.5	16595	-0.234605		ENSG00000112164.5	Nerve_Tibial
ENSG00000223548.1	rs2193218	2	229680504	TRIP12	ENSG00000153827.13	83333	-0.108053		ENSG00000153827.13	Nerve_Tibial
ENSG00000223548.1	rs208791	2	229689904	TRIP12	ENSG00000153827.13	73933	-0.082508		ENSG00000153827.13	Nerve_Tibial
ENSG00000223548.1	rs6436887	2	229724298	TRIP12	ENSG00000153827.13	39539	-0.0676122		ENSG00000153827.13	Nerve_Tibial
ENSG00000225855.6	rs13257713	8	112417407	CSMD3	ENSG00000164796.17	194480	-6.08858e-07		ENSG00000164796.17	Nerve_Tibial
ENSG00000225880.5	rs4428484	6	170593021	PDCD2	ENSG00000071994.10	17727	0.41405	rs4428484	ENSG00000112592.13	Nerve_Tibial
ENSG00000226386.1	rs6797473	3	9628463	MTMR14	ENSG00000163719.19	20969	-0.129627		ENSG00000163719.19	Nerve_Tibial
ENSG00000226386.1	rs11607472	11	43323201	API5	ENSG00000166181.12	11239	0.110488		ENSG00000166181.12	Nerve_Tibial
ENSG00000226386.1	rs900465	11	43489857	TTC17	ENSG00000052841.14	130926	0.0898313		ENSG00000052841.14	Nerve_Tibial
ENSG00000227082.1	rs13111220	4	139621178	MGST2	ENSG00000085871.8	44589	-0.0622337		ENSG00000085871.8	Nerve_Tibial
ENSG00000227082.1	rs10027416	4	139621273	MGST2	ENSG00000085871.8	44494	-0.115945		ENSG00000085871.8	Nerve_Tibial
ENSG00000227082.1	rs11945690	4	139625052	MGST2	ENSG00000085871.8	40715	-0.0414649		ENSG00000085871.8	Nerve_Tibial
ENSG00000227082.1	rs1320207	15	69954410	TLE3	ENSG00000140332.15	93379	0.197457		ENSG00000140332.15	Nerve_Tibial
ENSG00000228463.9	rs4814683	20	81154	C20orf96	ENSG00000196476.11	189708	0.0668422		ENSG00000196476.11	Nerve_Tibial
ENSG00000228463.9	rs6139074	20	82603	C20orf96	ENSG00000196476.11	188259	-0.938204		ENSG00000196476.11	Nerve_Tibial
ENSG00000232480.1	rs17794361	6	132444530	STX7	ENSG00000079950.13	1336	0.000262603	rs17794361	ENSG00000079950.13	Nerve_Tibial
ENSG00000232480.1	rs10499186	6	132445598	STX7	ENSG00000079950.13	268	0.0176737	rs10499186	ENSG00000079950.13	Nerve_Tibial
ENSG00000232480.1	rs6924741	6	132508493	STX7	ENSG00000079950.13	62627	-0.00070714		ENSG00000079950.13	Nerve_Tibial
ENSG00000232480.1	rs9493341	6	132509805	STX7	ENSG00000079950.13	63939	0.0169902	rs9493341	ENSG00000079950.13	Nerve_Tibial
ENSG00000232480.1	rs3813356	6	132513379	STX7	ENSG00000079950.13	67513	-0.012088	rs3813356	ENSG00000079950.13	Nerve_Tibial
ENSG00000232480.1	rs2267951	6	132698719	VNN1	ENSG00000112299.7	17130	-0.00792372	rs2267951	ENSG00000112299.7	Nerve_Tibial
ENSG00000232480.1	rs9385629	6	132934367	RPS12	ENSG00000112306.7	119927	-0.00204202		ENSG00000112306.7	Nerve_Tibial
ENSG00000232759.1	rs2816762	14	49372316	RPS29	ENSG00000213741.9	198667	-0.197376		ENSG00000213741.9	Nerve_Tibial
ENSG00000232759.1	rs2838340	21	43656492	RRP1B	ENSG00000160208.12	3055	0.045754		ENSG00000160208.12	Nerve_Tibial
ENSG00000232759.1	rs2838344	21	43669996	RRP1B	ENSG00000160208.12	10449	0.111129		ENSG00000160208.12	Nerve_Tibial
ENSG00000232759.1	rs3819161	21	43672772	RRP1B	ENSG00000160208.12	13225	0.082865		ENSG00000160208.12	Nerve_Tibial
ENSG00000232759.1	rs3761430	22	31142016	RNF185	ENSG00000138942.15	18176	0.0375273	rs3761430	ENSG00000100100.12	Nerve_Tibial
ENSG00000232759.1	rs5749231	22	31203102	LIMK2	ENSG00000182541.17	9171	0.131027	rs5749231	ENSG00000100100.12	Nerve_Tibial
ENSG00000232759.1	rs5749231	22	31203102	LIMK2	ENSG00000182541.17	9171	0.131027	rs5749231	ENSG00000241878.11	Nerve_Tibial
ENSG00000233117.2	rs1898706	2	118908335	MARCO	ENSG00000019169.10	33830	-0.0118388	rs1898706	ENSG00000019169.10	Nerve_Tibial
ENSG00000233117.2	rs4491733	2	118960452	MARCO	ENSG00000019169.10	18287	-0.0530225	rs4491733	ENSG00000019169.10	Nerve_Tibial
ENSG00000233117.2	rs4849743	2	118973612	MARCO	ENSG00000019169.10	31447	-0.0418056	rs4849743	ENSG00000019169.10	Nerve_Tibial
ENSG00000233117.2	rs12992251	2	119027296	MARCO	ENSG00000019169.10	85131	-0.0279116		ENSG00000019169.10	Nerve_Tibial
ENSG00000233117.2	rs761370	20	40673017	MAFB	ENSG00000204103.3	12830	-0.133806		ENSG00000204103.3	Nerve_Tibial
ENSG00000233509.2	rs1693523	15	52535142	ARPP19	ENSG00000128989.10	11902	0.215474	rs1693523	ENSG00000128989.10	Nerve_Tibial
ENSG00000233654.1	rs35827726	14	88593630	ZC3H14	ENSG00000100722.18	30722	0.243813	rs35827726	ENSG00000042317.16	Nerve_Tibial
ENSG00000233654.1	rs35827726	14	88593630	ZC3H14	ENSG00000100722.18	30722	0.243813	rs35827726	ENSG00000258983.2	Nerve_Tibial
ENSG00000233654.1	rs35827726	14	88593630	ZC3H14	ENSG00000100722.18	30722	0.243813	rs35827726	ENSG00000278576.1	Nerve_Tibial
ENSG00000236242.1	rs12142	4	37610904	RELL1	ENSG00000181826.9	1996	0.0689388		ENSG00000181826.9	Nerve_Tibial
ENSG00000236242.1	rs3860064	4	37899532	TBC1D1	ENSG00000065882.15	8446	0.0647627		ENSG00000065882.15	Nerve_Tibial
ENSG00000236242.1	rs4326005	4	80898780	BMP3	ENSG00000152785.6	132184	0.0903818		ENSG00000152785.6	Nerve_Tibial
ENSG00000236242.1	rs4570894	17	16442867	LRRC75A	ENSG00000181350.11	839	-0.118774		ENSG00000181350.11	Nerve_Tibial
ENSG00000236242.1	rs9906975	17	38436774	ARHGAP23	ENSG00000275832.4	17495	0.123641	rs9906975	ENSG00000276170.4	Nerve_Tibial
ENSG00000236242.1	rs11657027	17	38467579	ARHGAP23	ENSG00000275832.4	48300	0.0532617	rs11657027	ENSG00000275832.4	Nerve_Tibial
ENSG00000236242.1	rs11657027	17	38467579	ARHGAP23	ENSG00000275832.4	48300	0.0532617	rs11657027	ENSG00000276170.4	Nerve_Tibial
ENSG00000236242.1	rs33955609	17	38586762	SRCIN1	ENSG00000277363.4	56747	-0.0660915		ENSG00000277363.4	Nerve_Tibial
ENSG00000236242.1	rs12450767	17	38620849	EPOP	ENSG00000273604.1	50853	-0.0618324		ENSG00000273604.1	Nerve_Tibial
ENSG00000236242.1	rs228272	17	38750767	CTB-58E17.5	ENSG00000277182.1	1408	-0.0232567	rs228272	ENSG00000277972.1	Nerve_Tibial
ENSG00000236242.1	rs228272	17	38750767	CTB-58E17.5	ENSG00000277182.1	1408	-0.0232567	rs228272	ENSG00000277258.4	Nerve_Tibial
ENSG00000236242.1	rs228272	17	38750767	CTB-58E17.5	ENSG00000277182.1	1408	-0.0232567	rs228272	ENSG00000277791.4	Nerve_Tibial
ENSG00000236242.1	rs228272	17	38750767	CTB-58E17.5	ENSG00000277182.1	1408	-0.0232567	rs228272	ENSG00000276293.4	Nerve_Tibial
ENSG00000237149.5	rs2052270	16	54481483	RP11-434E6.4	ENSG00000277559.1	190519	-0.210837		ENSG00000277559.1	Nerve_Tibial
ENSG00000237372.2	rs1207107	6	19050994	RP4-625H18.2	ENSG00000228412.7	273993	-0.0540131		ENSG00000228412.7	Nerve_Tibial
ENSG00000237372.2	rs4075048	6	19167765	RP4-625H18.2	ENSG00000228412.7	157222	-0.0734245		ENSG00000228412.7	Nerve_Tibial
ENSG00000237372.2	rs9911233	17	55282494	RP11-515O17.2	ENSG00000263096.1	10991	-0.146609		ENSG00000263096.1	Nerve_Tibial
ENSG00000237419.1	rs10223059	5	57382971	CTD-2023N9.1	ENSG00000250961.1	12088	-0.148073		ENSG00000250961.1	Nerve_Tibial
ENSG00000237419.1	rs11741561	5	57411489	CTD-2023N9.1	ENSG00000250961.1	16430	-0.0321181		ENSG00000250961.1	Nerve_Tibial
ENSG00000237419.1	rs8031518	15	92080115	RP11-152L20.3	ENSG00000260661.1	68636	0.156023		ENSG00000260661.1	Nerve_Tibial
ENSG00000237419.1	rs41340949	16	36671	POLR3K	ENSG00000161980.5	9735	0.132427	rs41340949	ENSG00000226942.2	Nerve_Tibial
ENSG00000237419.1	rs41340949	16	36671	POLR3K	ENSG00000161980.5	9735	0.132427	rs41340949	ENSG00000161980.5	Nerve_Tibial
ENSG00000237419.1	rs8466	16	47354	POLR3K	ENSG00000161980.5	948	0.117834	rs8466	ENSG00000226942.2	Nerve_Tibial
ENSG00000237419.1	rs8466	16	47354	POLR3K	ENSG00000161980.5	948	0.117834	rs8466	ENSG00000161980.5	Nerve_Tibial
ENSG00000237419.1	rs8466	16	47354	POLR3K	ENSG00000161980.5	948	0.117834	rs8466	ENSG00000103148.15	Nerve_Tibial
ENSG00000237419.1	rs216590	16	51263	SNRNP25	ENSG00000161981.10	1746	0.00139854	rs216590	ENSG00000161981.10	Nerve_Tibial
ENSG00000237491.8	rs4428484	6	170593021	PDCD2	ENSG00000071994.10	17727	0.489363	rs4428484	ENSG00000112592.13	Nerve_Tibial
ENSG00000237491.8	rs755011	14	59348322	GPR135	ENSG00000181619.11	80699	0.0480786	rs755011	ENSG00000100592.15	Nerve_Tibial
ENSG00000237491.8	rs755011	14	59348322	GPR135	ENSG00000181619.11	80699	0.0480786	rs755011	ENSG00000126790.11	Nerve_Tibial
ENSG00000237491.8	rs11115	19	10259866	MRPL4	ENSG00000105364.13	7966	-0.00697961	rs11115	ENSG00000105364.13	Nerve_Tibial
ENSG00000237491.8	rs1059849	19	10259978	MRPL4	ENSG00000105364.13	8078	0.0249451	rs1059849	ENSG00000267534.2	Nerve_Tibial
ENSG00000237491.8	rs1059849	19	10259978	MRPL4	ENSG00000105364.13	8078	0.0249451	rs1059849	ENSG00000105364.13	Nerve_Tibial
ENSG00000237491.8	rs12720356	19	10359299	TYK2	ENSG00000105397.13	8771	-0.0428824	rs12720356	ENSG00000105364.13	Nerve_Tibial
ENSG00000237491.8	rs12720356	19	10359299	TYK2	ENSG00000105397.13	8771	-0.0428824	rs12720356	ENSG00000220201.7	Nerve_Tibial
ENSG00000237491.8	rs12720356	19	10359299	TYK2	ENSG00000105397.13	8771	-0.0428824	rs12720356	ENSG00000267673.6	Nerve_Tibial
ENSG00000237803.5	rs2399513	3	114923561	RP11-190P13.2	ENSG00000242880.1	327634	-0.248884		ENSG00000242880.1	Nerve_Tibial
ENSG00000237976.1	rs11596890	10	104035097	COL17A1	ENSG00000065618.18	3812	0.147096		ENSG00000065618.18	Nerve_Tibial
ENSG00000237976.1	rs11594962	10	104156867	CFAP43	ENSG00000197748.12	26980	0.133231		ENSG00000197748.12	Nerve_Tibial
ENSG00000242375.1	rs2237231	6	26016943	U91328.22	ENSG00000272810.1	3703	-0.018644	rs2237231	ENSG00000111801.15	Nerve_Tibial
ENSG00000242375.1	rs198820	6	26124015	HIST1H2AC	ENSG00000180573.9	129	-0.0633988	rs198820	ENSG00000112343.10	Nerve_Tibial
ENSG00000242375.1	rs7760713	6	26137424	HIST1H2AC	ENSG00000180573.9	13280	0.0168319	rs7760713	ENSG00000111801.15	Nerve_Tibial
ENSG00000242375.1	rs2069018	6	26205490	HIST1H4E	ENSG00000276966.2	939	0.0667631	rs2069018	ENSG00000274750.2	Nerve_Tibial
ENSG00000242375.1	rs2069018	6	26205490	HIST1H4E	ENSG00000276966.2	939	0.0667631	rs2069018	ENSG00000182952.4	Nerve_Tibial
ENSG00000242375.1	rs2069018	6	26205490	HIST1H4E	ENSG00000276966.2	939	0.0667631	rs2069018	ENSG00000181315.10	Nerve_Tibial
ENSG00000242375.1	rs2069018	6	26205490	HIST1H4E	ENSG00000276966.2	939	0.0667631	rs2069018	ENSG00000241549.8	Nerve_Tibial
ENSG00000242375.1	rs12194095	6	26364292	BTN3A2	ENSG00000186470.13	866	0.000330752	rs12194095	ENSG00000186470.13	Nerve_Tibial
ENSG00000242375.1	rs12194095	6	26364292	BTN3A2	ENSG00000186470.13	866	0.000330752	rs12194095	ENSG00000124508.16	Nerve_Tibial
ENSG00000242375.1	rs11758089	6	26374321	BTN2A2	ENSG00000124508.16	8774	0.00431143	rs11758089	ENSG00000274750.2	Nerve_Tibial
ENSG00000242375.1	rs11758089	6	26374321	BTN2A2	ENSG00000124508.16	8774	0.00431143	rs11758089	ENSG00000186470.13	Nerve_Tibial
ENSG00000242375.1	rs11758089	6	26374321	BTN2A2	ENSG00000124508.16	8774	0.00431143	rs11758089	ENSG00000124549.14	Nerve_Tibial
ENSG00000242375.1	rs11758089	6	26374321	BTN2A2	ENSG00000124508.16	8774	0.00431143	rs11758089	ENSG00000182952.4	Nerve_Tibial
ENSG00000242375.1	rs11758089	6	26374321	BTN2A2	ENSG00000124508.16	8774	0.00431143	rs11758089	ENSG00000181315.10	Nerve_Tibial
ENSG00000242375.1	rs11758089	6	26374321	BTN2A2	ENSG00000124508.16	8774	0.00431143	rs11758089	ENSG00000261584.1	Nerve_Tibial
ENSG00000242375.1	rs11758089	6	26374321	BTN2A2	ENSG00000124508.16	8774	0.00431143	rs11758089	ENSG00000241549.8	Nerve_Tibial
ENSG00000242375.1	rs2073526	6	26374430	BTN2A2	ENSG00000124508.16	8665	0.0307247	rs2073526	ENSG00000026950.16	Nerve_Tibial
ENSG00000242375.1	rs2073526	6	26374430	BTN2A2	ENSG00000124508.16	8665	0.0307247	rs2073526	ENSG00000124549.14	Nerve_Tibial
ENSG00000242375.1	rs2073526	6	26374430	BTN2A2	ENSG00000124508.16	8665	0.0307247	rs2073526	ENSG00000112763.15	Nerve_Tibial
ENSG00000242375.1	rs2073526	6	26374430	BTN2A2	ENSG00000124508.16	8665	0.0307247	rs2073526	ENSG00000182952.4	Nerve_Tibial
ENSG00000242375.1	rs2073526	6	26374430	BTN2A2	ENSG00000124508.16	8665	0.0307247	rs2073526	ENSG00000181315.10	Nerve_Tibial
ENSG00000242375.1	rs2073526	6	26374430	BTN2A2	ENSG00000124508.16	8665	0.0307247	rs2073526	ENSG00000224843.6	Nerve_Tibial
ENSG00000242375.1	rs1796518	6	26388444	BTN2A2	ENSG00000124508.16	5349	-0.0453404	rs1796518	ENSG00000124508.16	Nerve_Tibial
ENSG00000242375.1	rs1796518	6	26388444	BTN2A2	ENSG00000124508.16	5349	-0.0453404	rs1796518	ENSG00000026950.16	Nerve_Tibial
ENSG00000242375.1	rs1796518	6	26388444	BTN2A2	ENSG00000124508.16	5349	-0.0453404	rs1796518	ENSG00000124549.14	Nerve_Tibial
ENSG00000242375.1	rs1796518	6	26388444	BTN2A2	ENSG00000124508.16	5349	-0.0453404	rs1796518	ENSG00000112763.15	Nerve_Tibial
ENSG00000242375.1	rs1796518	6	26388444	BTN2A2	ENSG00000124508.16	5349	-0.0453404	rs1796518	ENSG00000182952.4	Nerve_Tibial
ENSG00000242375.1	rs1796518	6	26388444	BTN2A2	ENSG00000124508.16	5349	-0.0453404	rs1796518	ENSG00000181315.10	Nerve_Tibial
ENSG00000242375.1	rs1614887	6	26392793	BTN3A1	ENSG00000026950.16	9443	0.0408381	rs1614887	ENSG00000026950.16	Nerve_Tibial
ENSG00000242375.1	rs1614887	6	26392793	BTN3A1	ENSG00000026950.16	9443	0.0408381	rs1614887	ENSG00000124549.14	Nerve_Tibial
ENSG00000242375.1	rs1614887	6	26392793	BTN3A1	ENSG00000026950.16	9443	0.0408381	rs1614887	ENSG00000112763.15	Nerve_Tibial
ENSG00000242375.1	rs1614887	6	26392793	BTN3A1	ENSG00000026950.16	9443	0.0408381	rs1614887	ENSG00000182952.4	Nerve_Tibial
ENSG00000242375.1	rs1614887	6	26392793	BTN3A1	ENSG00000026950.16	9443	0.0408381	rs1614887	ENSG00000181315.10	Nerve_Tibial
ENSG00000242375.1	rs7739518	6	26429338	BTN3A3	ENSG00000111801.15	11133	0.0366087	rs7739518	ENSG00000186470.13	Nerve_Tibial
ENSG00000242375.1	rs7739518	6	26429338	BTN3A3	ENSG00000111801.15	11133	0.0366087	rs7739518	ENSG00000224843.6	Nerve_Tibial
ENSG00000242375.1	rs7739518	6	26429338	BTN3A3	ENSG00000111801.15	11133	0.0366087	rs7739518	ENSG00000124613.8	Nerve_Tibial
ENSG00000242375.1	rs2237236	6	26451325	BTN2A1	ENSG00000112763.15	6578	-0.0131474	rs2237236	ENSG00000026950.16	Nerve_Tibial
ENSG00000242375.1	rs2237236	6	26451325	BTN2A1	ENSG00000112763.15	6578	-0.0131474	rs2237236	ENSG00000124549.14	Nerve_Tibial
ENSG00000242375.1	rs2237236	6	26451325	BTN2A1	ENSG00000112763.15	6578	-0.0131474	rs2237236	ENSG00000111801.15	Nerve_Tibial
ENSG00000242375.1	rs2237236	6	26451325	BTN2A1	ENSG00000112763.15	6578	-0.0131474	rs2237236	ENSG00000112763.15	Nerve_Tibial
ENSG00000242375.1	rs2237236	6	26451325	BTN2A1	ENSG00000112763.15	6578	-0.0131474	rs2237236	ENSG00000181315.10	Nerve_Tibial
ENSG00000242375.1	rs2237236	6	26451325	BTN2A1	ENSG00000112763.15	6578	-0.0131474	rs2237236	ENSG00000224843.6	Nerve_Tibial
ENSG00000242375.1	rs9295690	6	26455841	BTN2A1	ENSG00000112763.15	2062	-0.0406319	rs9295690	ENSG00000186470.13	Nerve_Tibial
ENSG00000242375.1	rs9295690	6	26455841	BTN2A1	ENSG00000112763.15	2062	-0.0406319	rs9295690	ENSG00000124508.16	Nerve_Tibial
ENSG00000242375.1	rs9295690	6	26455841	BTN2A1	ENSG00000112763.15	2062	-0.0406319	rs9295690	ENSG00000026950.16	Nerve_Tibial
ENSG00000242375.1	rs9295690	6	26455841	BTN2A1	ENSG00000112763.15	2062	-0.0406319	rs9295690	ENSG00000112763.15	Nerve_Tibial
ENSG00000242375.1	rs9295690	6	26455841	BTN2A1	ENSG00000112763.15	2062	-0.0406319	rs9295690	ENSG00000228223.2	Nerve_Tibial
ENSG00000242375.1	rs9295690	6	26455841	BTN2A1	ENSG00000112763.15	2062	-0.0406319	rs9295690	ENSG00000181315.10	Nerve_Tibial
ENSG00000242375.1	rs9295690	6	26455841	BTN2A1	ENSG00000112763.15	2062	-0.0406319	rs9295690	ENSG00000124613.8	Nerve_Tibial
ENSG00000242375.1	rs6929846	6	26458037	BTN2A1	ENSG00000112763.15	134	-0.014002	rs6929846	ENSG00000186470.13	Nerve_Tibial
ENSG00000242375.1	rs6929846	6	26458037	BTN2A1	ENSG00000112763.15	134	-0.014002	rs6929846	ENSG00000026950.16	Nerve_Tibial
ENSG00000242375.1	rs6929846	6	26458037	BTN2A1	ENSG00000112763.15	134	-0.014002	rs6929846	ENSG00000112763.15	Nerve_Tibial
ENSG00000242375.1	rs6929846	6	26458037	BTN2A1	ENSG00000112763.15	134	-0.014002	rs6929846	ENSG00000228223.2	Nerve_Tibial
ENSG00000242375.1	rs6929846	6	26458037	BTN2A1	ENSG00000112763.15	134	-0.014002	rs6929846	ENSG00000181315.10	Nerve_Tibial
ENSG00000242375.1	rs6929846	6	26458037	BTN2A1	ENSG00000112763.15	134	-0.014002	rs6929846	ENSG00000124613.8	Nerve_Tibial
ENSG00000242375.1	rs6911765	6	26464414	BTN2A1	ENSG00000112763.15	6511	0.00689991	rs6911765	ENSG00000112763.15	Nerve_Tibial
ENSG00000242375.1	rs1407045	6	26475927	BTN2A1	ENSG00000112763.15	18024	-0.0649837	rs1407045	ENSG00000026950.16	Nerve_Tibial
ENSG00000242375.1	rs1407045	6	26475927	BTN2A1	ENSG00000112763.15	18024	-0.0649837	rs1407045	ENSG00000124549.14	Nerve_Tibial
ENSG00000242375.1	rs1407045	6	26475927	BTN2A1	ENSG00000112763.15	18024	-0.0649837	rs1407045	ENSG00000112763.15	Nerve_Tibial
ENSG00000242375.1	rs1407045	6	26475927	BTN2A1	ENSG00000112763.15	18024	-0.0649837	rs1407045	ENSG00000124557.12	Nerve_Tibial
ENSG00000242375.1	rs1407045	6	26475927	BTN2A1	ENSG00000112763.15	18024	-0.0649837	rs1407045	ENSG00000182952.4	Nerve_Tibial
ENSG00000242375.1	rs1407045	6	26475927	BTN2A1	ENSG00000112763.15	18024	-0.0649837	rs1407045	ENSG00000181315.10	Nerve_Tibial
ENSG00000242375.1	rs1407045	6	26475927	BTN2A1	ENSG00000112763.15	18024	-0.0649837	rs1407045	ENSG00000224843.6	Nerve_Tibial
ENSG00000242375.1	rs9357008	6	26479663	BTN1A1	ENSG00000124557.12	21557	-0.0431566	rs9357008	ENSG00000274750.2	Nerve_Tibial
ENSG00000242375.1	rs9357008	6	26479663	BTN1A1	ENSG00000124557.12	21557	-0.0431566	rs9357008	ENSG00000124508.16	Nerve_Tibial
ENSG00000242375.1	rs9357008	6	26479663	BTN1A1	ENSG00000124557.12	21557	-0.0431566	rs9357008	ENSG00000124549.14	Nerve_Tibial
ENSG00000242375.1	rs9357008	6	26479663	BTN1A1	ENSG00000124557.12	21557	-0.0431566	rs9357008	ENSG00000124557.12	Nerve_Tibial
ENSG00000242375.1	rs9357008	6	26479663	BTN1A1	ENSG00000124557.12	21557	-0.0431566	rs9357008	ENSG00000182952.4	Nerve_Tibial
ENSG00000242375.1	rs9357008	6	26479663	BTN1A1	ENSG00000124557.12	21557	-0.0431566	rs9357008	ENSG00000181315.10	Nerve_Tibial
ENSG00000242375.1	rs9357008	6	26479663	BTN1A1	ENSG00000124557.12	21557	-0.0431566	rs9357008	ENSG00000241549.8	Nerve_Tibial
ENSG00000242375.1	rs1535276	6	26520713	HCG11	ENSG00000228223.2	2736	0.101928	rs1535276	ENSG00000026950.16	Nerve_Tibial
ENSG00000242375.1	rs1535276	6	26520713	HCG11	ENSG00000228223.2	2736	0.101928	rs1535276	ENSG00000124549.14	Nerve_Tibial
ENSG00000242375.1	rs1535276	6	26520713	HCG11	ENSG00000228223.2	2736	0.101928	rs1535276	ENSG00000112763.15	Nerve_Tibial
ENSG00000242375.1	rs1535276	6	26520713	HCG11	ENSG00000228223.2	2736	0.101928	rs1535276	ENSG00000261353.1	Nerve_Tibial
ENSG00000242375.1	rs1535276	6	26520713	HCG11	ENSG00000228223.2	2736	0.101928	rs1535276	ENSG00000182952.4	Nerve_Tibial
ENSG00000242375.1	rs1535276	6	26520713	HCG11	ENSG00000228223.2	2736	0.101928	rs1535276	ENSG00000181315.10	Nerve_Tibial
ENSG00000242375.1	rs1535276	6	26520713	HCG11	ENSG00000228223.2	2736	0.101928	rs1535276	ENSG00000241549.8	Nerve_Tibial
ENSG00000242375.1	rs1535276	6	26520713	HCG11	ENSG00000228223.2	2736	0.101928	rs1535276	ENSG00000224843.6	Nerve_Tibial
ENSG00000242375.1	rs1535276	6	26520713	HCG11	ENSG00000228223.2	2736	0.101928	rs1535276	ENSG00000276180.1	Nerve_Tibial
ENSG00000242375.1	rs1535276	6	26520713	HCG11	ENSG00000228223.2	2736	0.101928	rs1535276	ENSG00000197903.7	Nerve_Tibial
ENSG00000242375.1	rs4711122	6	26743406	RP11-457M11.5	ENSG00000261584.1	57166	-0.142981	rs4711122	ENSG00000186470.13	Nerve_Tibial
ENSG00000242375.1	rs4711122	6	26743406	RP11-457M11.5	ENSG00000261584.1	57166	-0.142981	rs4711122	ENSG00000026950.16	Nerve_Tibial
ENSG00000242375.1	rs4711122	6	26743406	RP11-457M11.5	ENSG00000261584.1	57166	-0.142981	rs4711122	ENSG00000112763.15	Nerve_Tibial
ENSG00000242375.1	rs4711122	6	26743406	RP11-457M11.5	ENSG00000261584.1	57166	-0.142981	rs4711122	ENSG00000146109.4	Nerve_Tibial
ENSG00000242375.1	rs4711122	6	26743406	RP11-457M11.5	ENSG00000261584.1	57166	-0.142981	rs4711122	ENSG00000181315.10	Nerve_Tibial
ENSG00000242375.1	rs4711122	6	26743406	RP11-457M11.5	ENSG00000261584.1	57166	-0.142981	rs4711122	ENSG00000261584.1	Nerve_Tibial
ENSG00000242375.1	rs6907403	6	26909518	LINC00240	ENSG00000224843.6	47473	-0.032694	rs6907403	ENSG00000272462.2	Nerve_Tibial
ENSG00000242375.1	rs6907403	6	26909518	LINC00240	ENSG00000224843.6	47473	-0.032694	rs6907403	ENSG00000186470.13	Nerve_Tibial
ENSG00000242375.1	rs6907403	6	26909518	LINC00240	ENSG00000224843.6	47473	-0.032694	rs6907403	ENSG00000124549.14	Nerve_Tibial
ENSG00000242375.1	rs6907403	6	26909518	LINC00240	ENSG00000224843.6	47473	-0.032694	rs6907403	ENSG00000182952.4	Nerve_Tibial
ENSG00000242375.1	rs6907403	6	26909518	LINC00240	ENSG00000224843.6	47473	-0.032694	rs6907403	ENSG00000181315.10	Nerve_Tibial
ENSG00000242375.1	rs6907403	6	26909518	LINC00240	ENSG00000224843.6	47473	-0.032694	rs6907403	ENSG00000261584.1	Nerve_Tibial
ENSG00000242375.1	rs6907403	6	26909518	LINC00240	ENSG00000224843.6	47473	-0.032694	rs6907403	ENSG00000241549.8	Nerve_Tibial
ENSG00000242375.1	rs6907403	6	26909518	LINC00240	ENSG00000224843.6	47473	-0.032694	rs6907403	ENSG00000224843.6	Nerve_Tibial
ENSG00000242375.1	rs6907403	6	26909518	LINC00240	ENSG00000224843.6	47473	-0.032694	rs6907403	ENSG00000204789.4	Nerve_Tibial
ENSG00000242375.1	rs9348738	6	26955127	LINC00240	ENSG00000224843.6	1864	-0.0765488	rs9348738	ENSG00000274750.2	Nerve_Tibial
ENSG00000242375.1	rs9348738	6	26955127	LINC00240	ENSG00000224843.6	1864	-0.0765488	rs9348738	ENSG00000124549.14	Nerve_Tibial
ENSG00000242375.1	rs9348738	6	26955127	LINC00240	ENSG00000224843.6	1864	-0.0765488	rs9348738	ENSG00000182952.4	Nerve_Tibial
ENSG00000242375.1	rs9348738	6	26955127	LINC00240	ENSG00000224843.6	1864	-0.0765488	rs9348738	ENSG00000181315.10	Nerve_Tibial
ENSG00000242375.1	rs9348738	6	26955127	LINC00240	ENSG00000224843.6	1864	-0.0765488	rs9348738	ENSG00000261584.1	Nerve_Tibial
ENSG00000242375.1	rs9348738	6	26955127	LINC00240	ENSG00000224843.6	1864	-0.0765488	rs9348738	ENSG00000241549.8	Nerve_Tibial
ENSG00000242375.1	rs6456762	6	26962520	LINC00240	ENSG00000224843.6	5529	-0.0499179	rs6456762	ENSG00000124549.14	Nerve_Tibial
ENSG00000242375.1	rs6456762	6	26962520	LINC00240	ENSG00000224843.6	5529	-0.0499179	rs6456762	ENSG00000182952.4	Nerve_Tibial
ENSG00000242375.1	rs6456762	6	26962520	LINC00240	ENSG00000224843.6	5529	-0.0499179	rs6456762	ENSG00000181315.10	Nerve_Tibial
ENSG00000242375.1	rs6456762	6	26962520	LINC00240	ENSG00000224843.6	5529	-0.0499179	rs6456762	ENSG00000261584.1	Nerve_Tibial
ENSG00000242375.1	rs6456762	6	26962520	LINC00240	ENSG00000224843.6	5529	-0.0499179	rs6456762	ENSG00000241549.8	Nerve_Tibial
ENSG00000242375.1	rs10946885	6	26980395	RP11-239L20.6	ENSG00000272312.1	20812	0.06143	rs10946885	ENSG00000026950.16	Nerve_Tibial
ENSG00000242375.1	rs10946885	6	26980395	RP11-239L20.6	ENSG00000272312.1	20812	0.06143	rs10946885	ENSG00000124549.14	Nerve_Tibial
ENSG00000242375.1	rs10946885	6	26980395	RP11-239L20.6	ENSG00000272312.1	20812	0.06143	rs10946885	ENSG00000124557.12	Nerve_Tibial
ENSG00000242375.1	rs10946885	6	26980395	RP11-239L20.6	ENSG00000272312.1	20812	0.06143	rs10946885	ENSG00000182952.4	Nerve_Tibial
ENSG00000242375.1	rs10946885	6	26980395	RP11-239L20.6	ENSG00000272312.1	20812	0.06143	rs10946885	ENSG00000146109.4	Nerve_Tibial
ENSG00000242375.1	rs10946885	6	26980395	RP11-239L20.6	ENSG00000272312.1	20812	0.06143	rs10946885	ENSG00000181315.10	Nerve_Tibial
ENSG00000242375.1	rs10946885	6	26980395	RP11-239L20.6	ENSG00000272312.1	20812	0.06143	rs10946885	ENSG00000241549.8	Nerve_Tibial
ENSG00000242375.1	rs10946885	6	26980395	RP11-239L20.6	ENSG00000272312.1	20812	0.06143	rs10946885	ENSG00000224843.6	Nerve_Tibial
ENSG00000242375.1	rs10946885	6	26980395	RP11-239L20.6	ENSG00000272312.1	20812	0.06143	rs10946885	ENSG00000197903.7	Nerve_Tibial
ENSG00000242375.1	rs10946885	6	26980395	RP11-239L20.6	ENSG00000272312.1	20812	0.06143	rs10946885	ENSG00000124613.8	Nerve_Tibial
ENSG00000242375.1	rs12663161	6	26991005	RP11-239L20.6	ENSG00000272312.1	10202	-0.0520709	rs12663161	ENSG00000182952.4	Nerve_Tibial
ENSG00000242375.1	rs12663161	6	26991005	RP11-239L20.6	ENSG00000272312.1	10202	-0.0520709	rs12663161	ENSG00000181315.10	Nerve_Tibial
ENSG00000242375.1	rs12663161	6	26991005	RP11-239L20.6	ENSG00000272312.1	10202	-0.0520709	rs12663161	ENSG00000261584.1	Nerve_Tibial
ENSG00000242375.1	rs12663161	6	26991005	RP11-239L20.6	ENSG00000272312.1	10202	-0.0520709	rs12663161	ENSG00000241549.8	Nerve_Tibial
ENSG00000242375.1	rs6920115	6	27020638	RP11-239L20.6	ENSG00000272312.1	19431	-0.00150928	rs6920115	ENSG00000124508.16	Nerve_Tibial
ENSG00000242375.1	rs6920115	6	27020638	RP11-239L20.6	ENSG00000272312.1	19431	-0.00150928	rs6920115	ENSG00000146109.4	Nerve_Tibial
ENSG00000242375.1	rs6920115	6	27020638	RP11-239L20.6	ENSG00000272312.1	19431	-0.00150928	rs6920115	ENSG00000197903.7	Nerve_Tibial
ENSG00000242375.1	rs4358615	6	27030788	RP11-239L20.6	ENSG00000272312.1	29581	0.000929085	rs4358615	ENSG00000186470.13	Nerve_Tibial
ENSG00000242375.1	rs4358615	6	27030788	RP11-239L20.6	ENSG00000272312.1	29581	0.000929085	rs4358615	ENSG00000124549.14	Nerve_Tibial
ENSG00000242375.1	rs4358615	6	27030788	RP11-239L20.6	ENSG00000272312.1	29581	0.000929085	rs4358615	ENSG00000182952.4	Nerve_Tibial
ENSG00000242375.1	rs4358615	6	27030788	RP11-239L20.6	ENSG00000272312.1	29581	0.000929085	rs4358615	ENSG00000181315.10	Nerve_Tibial
ENSG00000242375.1	rs4358615	6	27030788	RP11-239L20.6	ENSG00000272312.1	29581	0.000929085	rs4358615	ENSG00000261584.1	Nerve_Tibial
ENSG00000242375.1	rs4358615	6	27030788	RP11-239L20.6	ENSG00000272312.1	29581	0.000929085	rs4358615	ENSG00000241549.8	Nerve_Tibial
ENSG00000242375.1	rs4358615	6	27030788	RP11-239L20.6	ENSG00000272312.1	29581	0.000929085	rs4358615	ENSG00000224843.6	Nerve_Tibial
ENSG00000242375.1	rs4358615	6	27030788	RP11-239L20.6	ENSG00000272312.1	29581	0.000929085	rs4358615	ENSG00000112812.15	Nerve_Tibial
ENSG00000242375.1	rs4358615	6	27030788	RP11-239L20.6	ENSG00000272312.1	29581	0.000929085	rs4358615	ENSG00000204789.4	Nerve_Tibial
ENSG00000242375.1	rs2393915	6	27112681	RP1-86C11.7	ENSG00000272468.1	9975	-0.0320116	rs2393915	ENSG00000186470.13	Nerve_Tibial
ENSG00000242375.1	rs2393915	6	27112681	RP1-86C11.7	ENSG00000272468.1	9975	-0.0320116	rs2393915	ENSG00000124549.14	Nerve_Tibial
ENSG00000242375.1	rs2393915	6	27112681	RP1-86C11.7	ENSG00000272468.1	9975	-0.0320116	rs2393915	ENSG00000182952.4	Nerve_Tibial
ENSG00000242375.1	rs2393915	6	27112681	RP1-86C11.7	ENSG00000272468.1	9975	-0.0320116	rs2393915	ENSG00000146109.4	Nerve_Tibial
ENSG00000242375.1	rs2393915	6	27112681	RP1-86C11.7	ENSG00000272468.1	9975	-0.0320116	rs2393915	ENSG00000181315.10	Nerve_Tibial
ENSG00000242375.1	rs2393915	6	27112681	RP1-86C11.7	ENSG00000272468.1	9975	-0.0320116	rs2393915	ENSG00000241549.8	Nerve_Tibial
ENSG00000242375.1	rs2393915	6	27112681	RP1-86C11.7	ENSG00000272468.1	9975	-0.0320116	rs2393915	ENSG00000224843.6	Nerve_Tibial
ENSG00000242375.1	rs2393915	6	27112681	RP1-86C11.7	ENSG00000272468.1	9975	-0.0320116	rs2393915	ENSG00000197903.7	Nerve_Tibial
ENSG00000242375.1	rs2393915	6	27112681	RP1-86C11.7	ENSG00000272468.1	9975	-0.0320116	rs2393915	ENSG00000124613.8	Nerve_Tibial
ENSG00000242375.1	rs9936896	16	90002651	DBNDD1	ENSG00000003249.13	2213	0.00979289	rs9936896	ENSG00000185324.21	Nerve_Tibial
ENSG00000242375.1	rs9936896	16	90002651	DBNDD1	ENSG00000003249.13	2213	0.00979289	rs9936896	ENSG00000261373.1	Nerve_Tibial
ENSG00000242375.1	rs9936896	16	90002651	DBNDD1	ENSG00000003249.13	2213	0.00979289	rs9936896	ENSG00000075399.13	Nerve_Tibial
ENSG00000242375.1	rs9936896	16	90002651	DBNDD1	ENSG00000003249.13	2213	0.00979289	rs9936896	ENSG00000223959.8	Nerve_Tibial
ENSG00000242375.1	rs868045	16	90036427	GAS8-AS1	ENSG00000221819.5	7520	-0.0755621	rs868045	ENSG00000204991.10	Nerve_Tibial
ENSG00000242375.1	rs868045	16	90036427	GAS8-AS1	ENSG00000221819.5	7520	-0.0755621	rs868045	ENSG00000141013.16	Nerve_Tibial
ENSG00000242375.1	rs868045	16	90036427	GAS8-AS1	ENSG00000221819.5	7520	-0.0755621	rs868045	ENSG00000003249.13	Nerve_Tibial
ENSG00000242375.1	rs868045	16	90036427	GAS8-AS1	ENSG00000221819.5	7520	-0.0755621	rs868045	ENSG00000222019.7	Nerve_Tibial
ENSG00000242375.1	rs7498985	16	90036709	GAS8-AS1	ENSG00000221819.5	7802	-0.0917567	rs7498985	ENSG00000158805.11	Nerve_Tibial
ENSG00000242375.1	rs7498985	16	90036709	GAS8-AS1	ENSG00000221819.5	7802	-0.0917567	rs7498985	ENSG00000141013.16	Nerve_Tibial
ENSG00000242375.1	rs7498985	16	90036709	GAS8-AS1	ENSG00000221819.5	7802	-0.0917567	rs7498985	ENSG00000222019.7	Nerve_Tibial
ENSG00000244479.6	rs10132785	14	50754954	NIN	ENSG00000100503.23	35192	-0.107253		ENSG00000100503.23	Nerve_Tibial
ENSG00000244479.6	rs8012283	14	50767442	NIN	ENSG00000100503.23	47680	-0.0499667		ENSG00000100503.23	Nerve_Tibial
ENSG00000244479.6	rs17793018	14	50770983	NIN	ENSG00000100503.23	51221	-0.076638		ENSG00000100503.23	Nerve_Tibial
ENSG00000246526.2	rs12922362	16	21978557	PDZD9	ENSG00000155714.13	5307	-0.260419	rs12922362	ENSG00000260306.1	Nerve_Tibial
ENSG00000246526.2	rs12922362	16	21978557	PDZD9	ENSG00000155714.13	5307	-0.260419	rs12922362	ENSG00000248124.7	Nerve_Tibial
ENSG00000246526.2	rs12922362	16	21978557	PDZD9	ENSG00000155714.13	5307	-0.260419	rs12922362	ENSG00000275445.1	Nerve_Tibial
ENSG00000247498.9	rs2214660	7	122855321	RNF148	ENSG00000235631.1	153658	-0.102958		ENSG00000235631.1	Nerve_Tibial
ENSG00000247498.9	rs2562598	19	37025318	ZNF420	ENSG00000197050.10	17462	0.012854	rs2562598	ENSG00000196967.10	Nerve_Tibial
ENSG00000247498.9	rs2562598	19	37025318	ZNF420	ENSG00000197050.10	17462	0.012854	rs2562598	ENSG00000245680.9	Nerve_Tibial
ENSG00000247498.9	rs2562598	19	37025318	ZNF420	ENSG00000197050.10	17462	0.012854	rs2562598	ENSG00000226686.7	Nerve_Tibial
ENSG00000247498.9	rs2562598	19	37025318	ZNF420	ENSG00000197050.10	17462	0.012854	rs2562598	ENSG00000276846.1	Nerve_Tibial
ENSG00000247498.9	rs2562598	19	37025318	ZNF420	ENSG00000197050.10	17462	0.012854	rs2562598	ENSG00000196381.10	Nerve_Tibial
ENSG00000247498.9	rs2562598	19	37025318	ZNF420	ENSG00000197050.10	17462	0.012854	rs2562598	ENSG00000120784.15	Nerve_Tibial
ENSG00000247498.9	rs4802150	19	37925174	SIPA1L3	ENSG00000105738.10	17947	0.187455	rs4802150	ENSG00000196967.10	Nerve_Tibial
ENSG00000247498.9	rs4802150	19	37925174	SIPA1L3	ENSG00000105738.10	17947	0.187455	rs4802150	ENSG00000245680.9	Nerve_Tibial
ENSG00000247498.9	rs4802150	19	37925174	SIPA1L3	ENSG00000105738.10	17947	0.187455	rs4802150	ENSG00000226686.7	Nerve_Tibial
ENSG00000247498.9	rs4802150	19	37925174	SIPA1L3	ENSG00000105738.10	17947	0.187455	rs4802150	ENSG00000196381.10	Nerve_Tibial
ENSG00000247498.9	rs4802150	19	37925174	SIPA1L3	ENSG00000105738.10	17947	0.187455	rs4802150	ENSG00000120784.15	Nerve_Tibial
ENSG00000247498.9	rs353407	19	37954304	SIPA1L3	ENSG00000105738.10	47077	-0.0676963	rs353407	ENSG00000226686.7	Nerve_Tibial
ENSG00000247498.9	rs353407	19	37954304	SIPA1L3	ENSG00000105738.10	47077	-0.0676963	rs353407	ENSG00000276846.1	Nerve_Tibial
ENSG00000247498.9	rs353407	19	37954304	SIPA1L3	ENSG00000105738.10	47077	-0.0676963	rs353407	ENSG00000188227.12	Nerve_Tibial
ENSG00000247498.9	rs353407	19	37954304	SIPA1L3	ENSG00000105738.10	47077	-0.0676963	rs353407	ENSG00000267470.5	Nerve_Tibial
ENSG00000247498.9	rs353407	19	37954304	SIPA1L3	ENSG00000105738.10	47077	-0.0676963	rs353407	ENSG00000120784.15	Nerve_Tibial
ENSG00000247498.9	rs353407	19	37954304	SIPA1L3	ENSG00000105738.10	47077	-0.0676963	rs353407	ENSG00000198182.12	Nerve_Tibial
ENSG00000247498.9	rs11666497	19	37973622	SIPA1L3	ENSG00000105738.10	66395	0.104471	rs11666497	ENSG00000267605.5	Nerve_Tibial
ENSG00000247498.9	rs11666497	19	37973622	SIPA1L3	ENSG00000105738.10	66395	0.104471	rs11666497	ENSG00000267470.5	Nerve_Tibial
ENSG00000247498.9	rs11666497	19	37973622	SIPA1L3	ENSG00000105738.10	66395	0.104471	rs11666497	ENSG00000196381.10	Nerve_Tibial
ENSG00000247498.9	rs1643461	19	37977701	SIPA1L3	ENSG00000105738.10	70474	-0.048028	rs1643461	ENSG00000226686.7	Nerve_Tibial
ENSG00000247498.9	rs1643461	19	37977701	SIPA1L3	ENSG00000105738.10	70474	-0.048028	rs1643461	ENSG00000276846.1	Nerve_Tibial
ENSG00000247498.9	rs1643461	19	37977701	SIPA1L3	ENSG00000105738.10	70474	-0.048028	rs1643461	ENSG00000188227.12	Nerve_Tibial
ENSG00000247498.9	rs1643461	19	37977701	SIPA1L3	ENSG00000105738.10	70474	-0.048028	rs1643461	ENSG00000267470.5	Nerve_Tibial
ENSG00000247498.9	rs1643461	19	37977701	SIPA1L3	ENSG00000105738.10	70474	-0.048028	rs1643461	ENSG00000120784.15	Nerve_Tibial
ENSG00000250075.5	rs6960290	7	106071874	SYPL1	ENSG00000008282.8	18628	-0.152185		ENSG00000008282.8	Nerve_Tibial
ENSG00000250159.6	rs1155848	13	79314341	RBM26	ENSG00000139746.15	2518	-0.160807	rs1155848	ENSG00000139746.15	Nerve_Tibial
ENSG00000250159.6	rs1155848	13	79314341	RBM26	ENSG00000139746.15	2518	-0.160807	rs1155848	ENSG00000227354.6	Nerve_Tibial
ENSG00000253633.1	rs4379117	4	1617307	FAM53A	ENSG00000174137.12	607	0.0790463		ENSG00000174137.12	Nerve_Tibial
ENSG00000253633.1	rs798741	4	1710686	RP11-572O17.1	ENSG00000270195.1	2134	0.160856	rs798741	ENSG00000174137.12	Nerve_Tibial
ENSG00000253633.1	rs798741	4	1710686	RP11-572O17.1	ENSG00000270195.1	2134	0.160856	rs798741	ENSG00000168936.10	Nerve_Tibial
ENSG00000253633.1	rs798741	4	1710686	RP11-572O17.1	ENSG00000270195.1	2134	0.160856	rs798741	ENSG00000013810.18	Nerve_Tibial
ENSG00000253633.1	rs798741	4	1710686	RP11-572O17.1	ENSG00000270195.1	2134	0.160856	rs798741	ENSG00000068078.17	Nerve_Tibial
ENSG00000253633.1	rs2854918	4	1714966	TMEM129	ENSG00000168936.10	985	0.0199839	rs2854918	ENSG00000174137.12	Nerve_Tibial
ENSG00000253633.1	rs2854918	4	1714966	TMEM129	ENSG00000168936.10	985	0.0199839	rs2854918	ENSG00000168936.10	Nerve_Tibial
ENSG00000253633.1	rs2854918	4	1714966	TMEM129	ENSG00000168936.10	985	0.0199839	rs2854918	ENSG00000068078.17	Nerve_Tibial
ENSG00000253633.1	rs17132038	4	1720063	TACC3	ENSG00000013810.18	1426	0.0368913	rs17132038	ENSG00000174137.12	Nerve_Tibial
ENSG00000253633.1	rs17132038	4	1720063	TACC3	ENSG00000013810.18	1426	0.0368913	rs17132038	ENSG00000168936.10	Nerve_Tibial
ENSG00000254901.7	rs847150	2	176103495	HOXD11	ENSG00000128713.13	720	-0.0887588		ENSG00000128713.13	Nerve_Tibial
ENSG00000254901.7	rs11137278	9	137866039	CACNA1B	ENSG00000148408.12	11749	-0.078216	rs11137278	ENSG00000148408.12	Nerve_Tibial
ENSG00000254901.7	rs1123190	9	138063898	RP11-885N19.6	ENSG00000237419.1	136034	-0.019671		ENSG00000237419.1	Nerve_Tibial
ENSG00000254901.7	rs566673	11	66633902	RBM4	ENSG00000173933.19	4714	0.0687237	rs566673	ENSG00000255517.6	Nerve_Tibial
ENSG00000254901.7	rs566673	11	66633902	RBM4	ENSG00000173933.19	4714	0.0687237	rs566673	ENSG00000174165.7	Nerve_Tibial
ENSG00000254901.7	rs566673	11	66633902	RBM4	ENSG00000173933.19	4714	0.0687237	rs566673	ENSG00000248746.5	Nerve_Tibial
ENSG00000254901.7	rs566673	11	66633902	RBM4	ENSG00000173933.19	4714	0.0687237	rs566673	ENSG00000174080.10	Nerve_Tibial
ENSG00000254901.7	rs566673	11	66633902	RBM4	ENSG00000173933.19	4714	0.0687237	rs566673	ENSG00000173992.8	Nerve_Tibial
ENSG00000254901.7	rs566673	11	66633902	RBM4	ENSG00000173933.19	4714	0.0687237	rs566673	ENSG00000173715.15	Nerve_Tibial
ENSG00000254901.7	rs519380	11	66641938	RBM4	ENSG00000173933.19	3322	-0.0676864	rs519380	ENSG00000174516.14	Nerve_Tibial
ENSG00000254901.7	rs519380	11	66641938	RBM4	ENSG00000173933.19	3322	-0.0676864	rs519380	ENSG00000255517.6	Nerve_Tibial
ENSG00000254901.7	rs519380	11	66641938	RBM4	ENSG00000173933.19	3322	-0.0676864	rs519380	ENSG00000254986.7	Nerve_Tibial
ENSG00000254901.7	rs519380	11	66641938	RBM4	ENSG00000173933.19	3322	-0.0676864	rs519380	ENSG00000174165.7	Nerve_Tibial
ENSG00000254901.7	rs519380	11	66641938	RBM4	ENSG00000173933.19	3322	-0.0676864	rs519380	ENSG00000248746.5	Nerve_Tibial
ENSG00000254997.3	rs1468313	7	30844657	AC004691.5	ENSG00000229263.1	47967	0.138986		ENSG00000229263.1	Nerve_Tibial
ENSG00000254997.3	rs2936840	12	118141038	PEBP1	ENSG00000089220.4	5012	0.121316	rs2936840	ENSG00000176834.13	Nerve_Tibial
ENSG00000255302.4	rs12472022	2	175826009	LNPK	ENSG00000144320.13	97882	0.228574		ENSG00000144320.13	Nerve_Tibial
ENSG00000255302.4	rs17659581	4	169638289	CLCN3	ENSG00000109572.13	25657	-0.214117		ENSG00000109572.13	Nerve_Tibial
ENSG00000256287.1	rs11894248	2	24633890	NCOA1	ENSG00000084676.15	141977	-0.0370063	rs11894248	ENSG00000084676.15	Nerve_Tibial
ENSG00000256287.1	rs11894248	2	24633890	NCOA1	ENSG00000084676.15	141977	-0.0370063	rs11894248	ENSG00000138031.14	Nerve_Tibial
ENSG00000256287.1	rs4665273	2	24823486	RP11-443B20.1	ENSG00000271936.1	2123	-0.0146722	rs4665273	ENSG00000084676.15	Nerve_Tibial
ENSG00000256287.1	rs4665273	2	24823486	RP11-443B20.1	ENSG00000271936.1	2123	-0.0146722	rs4665273	ENSG00000138092.10	Nerve_Tibial
ENSG00000256287.1	rs2384061	2	24912751	DNAJC27	ENSG00000115137.11	30884	0.00984063	rs2384061	ENSG00000138092.10	Nerve_Tibial
ENSG00000256287.1	rs2384061	2	24912751	DNAJC27	ENSG00000115137.11	30884	0.00984063	rs2384061	ENSG00000271936.1	Nerve_Tibial
ENSG00000256287.1	rs2384061	2	24912751	DNAJC27	ENSG00000115137.11	30884	0.00984063	rs2384061	ENSG00000138031.14	Nerve_Tibial
ENSG00000256287.1	rs2384061	2	24912751	DNAJC27	ENSG00000115137.11	30884	0.00984063	rs2384061	ENSG00000224165.5	Nerve_Tibial
ENSG00000256287.1	rs6737082	2	24915171	DNAJC27	ENSG00000115137.11	28464	0.118569	rs6737082	ENSG00000138092.10	Nerve_Tibial
ENSG00000256287.1	rs6737082	2	24915171	DNAJC27	ENSG00000115137.11	28464	0.118569	rs6737082	ENSG00000138031.14	Nerve_Tibial
ENSG00000256287.1	rs6737082	2	24915171	DNAJC27	ENSG00000115137.11	28464	0.118569	rs6737082	ENSG00000224165.5	Nerve_Tibial
ENSG00000257093.6	rs35293936	2	208362623	PTH2R	ENSG00000144407.9	2910	0.101776	rs35293936	ENSG00000115020.16	Nerve_Tibial
ENSG00000257093.6	rs35293936	2	208362623	PTH2R	ENSG00000144407.9	2910	0.101776	rs35293936	ENSG00000144407.9	Nerve_Tibial
ENSG00000257093.6	rs10006479	4	25254219	PI4K2B	ENSG00000038210.12	20245	0.0494143	rs10006479	ENSG00000038210.12	Nerve_Tibial
ENSG00000257093.6	rs10006479	4	25254219	PI4K2B	ENSG00000038210.12	20245	0.0494143	rs10006479	ENSG00000053900.10	Nerve_Tibial
ENSG00000257093.6	rs7679009	4	25295829	ZCCHC4	ENSG00000168228.14	16955	0.0754477	rs7679009	ENSG00000281501.1	Nerve_Tibial
ENSG00000257093.6	rs7679009	4	25295829	ZCCHC4	ENSG00000168228.14	16955	0.0754477	rs7679009	ENSG00000038210.12	Nerve_Tibial
ENSG00000257093.6	rs7679009	4	25295829	ZCCHC4	ENSG00000168228.14	16955	0.0754477	rs7679009	ENSG00000053900.10	Nerve_Tibial
ENSG00000257093.6	rs7723948	5	147085516	CTC-255N20.1	ENSG00000250343.1	94687	-0.0980237		ENSG00000250343.1	Nerve_Tibial
ENSG00000257093.6	rs11243403	9	131475956	POMT1	ENSG00000130714.15	26945	-0.147687		ENSG00000130714.15	Nerve_Tibial
ENSG00000257550.1	rs10036246	5	174054710	HMP19	ENSG00000170091.10	9107	0.180496		ENSG00000170091.10	Nerve_Tibial
ENSG00000257550.1	rs7779702	7	107890758	DLD	ENSG00000091140.13	211	-0.116768	rs7779702	ENSG00000273055.1	Nerve_Tibial
ENSG00000257550.1	rs4727695	7	107972184	CTB-13F3.1	ENSG00000273055.1	30069	-0.115853	rs4727695	ENSG00000091140.13	Nerve_Tibial
ENSG00000257550.1	rs4727695	7	107972184	CTB-13F3.1	ENSG00000273055.1	30069	-0.115853	rs4727695	ENSG00000273055.1	Nerve_Tibial
ENSG00000257550.1	rs4727695	7	107972184	CTB-13F3.1	ENSG00000273055.1	30069	-0.115853	rs4727695	ENSG00000091136.13	Nerve_Tibial
ENSG00000257550.1	rs754197	15	26634347	GABRB3	ENSG00000166206.14	90802	-0.183259	rs754197	ENSG00000166206.14	Nerve_Tibial
ENSG00000257550.1	rs1354481	21	23463695	LINC01684	ENSG00000237484.5	965044	0.2114		ENSG00000237484.5	Nerve_Tibial
ENSG00000258082.1	rs2763122	6	7481695	RP3-512B11.3	ENSG00000261189.1	58755	0.229184	rs2763122	ENSG00000096696.13	Nerve_Tibial
ENSG00000258082.1	rs823695	6	7496877	RP3-512B11.3	ENSG00000261189.1	43573	0.0353958	rs823695	ENSG00000096696.13	Nerve_Tibial
ENSG00000258580.1	rs11577023	1	221888631	RP11-815M8.1	ENSG00000238042.5	7651	0.0208378	rs11577023	ENSG00000238042.5	Nerve_Tibial
ENSG00000258580.1	rs6687758	1	221991606	RP11-815M8.1	ENSG00000238042.5	110626	0.16447	rs6687758	ENSG00000238042.5	Nerve_Tibial
ENSG00000259803.6	rs6545423	2	54519572	SPTBN1	ENSG00000115306.15	63288	-0.0943825	rs6545423	ENSG00000115306.15	Nerve_Tibial
ENSG00000259803.6	rs6545423	2	54519572	SPTBN1	ENSG00000115306.15	63288	-0.0943825	rs6545423	ENSG00000237887.1	Nerve_Tibial
ENSG00000259803.6	rs6545423	2	54519572	SPTBN1	ENSG00000115306.15	63288	-0.0943825	rs6545423	ENSG00000238018.2	Nerve_Tibial
ENSG00000259803.6	rs6729826	2	54541531	SPTBN1	ENSG00000115306.15	85247	0.0282323	rs6729826	ENSG00000237887.1	Nerve_Tibial
ENSG00000259803.6	rs6729826	2	54541531	SPTBN1	ENSG00000115306.15	85247	0.0282323	rs6729826	ENSG00000238018.2	Nerve_Tibial
ENSG00000259803.6	rs10759298	9	108697795	IKBKAP	ENSG00000070061.14	169721	0.119408		ENSG00000070061.14	Nerve_Tibial
ENSG00000259803.6	rs4978733	9	108744764	IKBKAP	ENSG00000070061.14	122752	0.0352521		ENSG00000070061.14	Nerve_Tibial
ENSG00000259803.6	rs10759310	9	108755870	IKBKAP	ENSG00000070061.14	111646	-0.0396061		ENSG00000070061.14	Nerve_Tibial
ENSG00000259803.6	rs11793564	9	108772035	IKBKAP	ENSG00000070061.14	95481	-0.0599086		ENSG00000070061.14	Nerve_Tibial
ENSG00000259803.6	rs12776678	10	19730922	RP11-354E11.2	ENSG00000233968.6	20595	0.0853018		ENSG00000233968.6	Nerve_Tibial
ENSG00000259803.6	rs7319595	13	18920846	TPTE2	ENSG00000132958.17	502030	0.136556		ENSG00000132958.17	Nerve_Tibial
ENSG00000259803.6	rs12963467	18	36404504	FHOD3	ENSG00000134775.15	106791	0.0799374		ENSG00000134775.15	Nerve_Tibial
ENSG00000259803.6	rs11914104	22	36856576	NCF4	ENSG00000100365.14	4411	-0.0439237	rs11914104	ENSG00000100365.14	Nerve_Tibial
ENSG00000259803.6	rs4821544	22	36862461	NCF4	ENSG00000100365.14	1474	-0.0547465	rs4821544	ENSG00000100365.14	Nerve_Tibial
ENSG00000260273.1	rs17562996	3	147056504	ZIC1	ENSG00000152977.9	336917	-0.137876		ENSG00000152977.9	Nerve_Tibial
ENSG00000260273.1	rs953866	10	49286754	C10orf71	ENSG00000177354.11	12438	-0.0739997		ENSG00000177354.11	Nerve_Tibial
ENSG00000260273.1	rs10857478	10	49295479	C10orf71	ENSG00000177354.11	3713	-0.0785925		ENSG00000177354.11	Nerve_Tibial
ENSG00000260528.4	rs6139074	20	82603	C20orf96	ENSG00000196476.11	188259	0.672013		ENSG00000196476.11	Nerve_Tibial
ENSG00000260528.4	rs6051659	20	110867	C20orf96	ENSG00000196476.11	159995	0.0154739		ENSG00000196476.11	Nerve_Tibial
ENSG00000260923.6	rs17819010	2	117604933	DDX18	ENSG00000088205.12	209716	-0.0301035	rs17819010	ENSG00000125633.10	Nerve_Tibial
ENSG00000260923.6	rs962315	2	117639243	DDX18	ENSG00000088205.12	175406	0.0071435		ENSG00000088205.12	Nerve_Tibial
ENSG00000260923.6	rs7579150	2	117728295	DDX18	ENSG00000088205.12	86354	-0.0369155		ENSG00000088205.12	Nerve_Tibial
ENSG00000260923.6	rs1433526	2	117861142	AC009404.2	ENSG00000236255.1	27206	-0.0701448	rs1433526	ENSG00000125633.10	Nerve_Tibial
ENSG00000260923.6	rs6749268	2	117861352	AC009404.2	ENSG00000236255.1	27416	-0.111967	rs6749268	ENSG00000088205.12	Nerve_Tibial
ENSG00000260923.6	rs6749268	2	117861352	AC009404.2	ENSG00000236255.1	27416	-0.111967	rs6749268	ENSG00000125633.10	Nerve_Tibial
ENSG00000260923.6	rs7571323	2	118074992	INSIG2	ENSG00000125629.14	13459	-0.125527	rs7571323	ENSG00000125633.10	Nerve_Tibial
ENSG00000260923.6	rs7571323	2	118074992	INSIG2	ENSG00000125629.14	13459	-0.125527	rs7571323	ENSG00000125629.14	Nerve_Tibial
ENSG00000260923.6	rs13025020	2	118169379	AC093901.1	ENSG00000226856.5	37252	-0.102276	rs13025020	ENSG00000226856.5	Nerve_Tibial
ENSG00000260923.6	rs741776	2	241804528	AC114730.3	ENSG00000224272.2	3783	0.0570678	rs741776	ENSG00000180902.17	Nerve_Tibial
ENSG00000260923.6	rs35512023	2	241822575	NEU4	ENSG00000204099.11	12769	-0.0341591	rs35512023	ENSG00000168395.15	Nerve_Tibial
ENSG00000260923.6	rs35512023	2	241822575	NEU4	ENSG00000204099.11	12769	-0.0341591	rs35512023	ENSG00000204099.11	Nerve_Tibial
ENSG00000260923.6	rs35512023	2	241822575	NEU4	ENSG00000204099.11	12769	-0.0341591	rs35512023	ENSG00000224272.2	Nerve_Tibial
ENSG00000260923.6	rs35512023	2	241822575	NEU4	ENSG00000204099.11	12769	-0.0341591	rs35512023	ENSG00000188389.10	Nerve_Tibial
ENSG00000260923.6	rs35512023	2	241822575	NEU4	ENSG00000204099.11	12769	-0.0341591	rs35512023	ENSG00000233806.7	Nerve_Tibial
ENSG00000260923.6	rs35512023	2	241822575	NEU4	ENSG00000204099.11	12769	-0.0341591	rs35512023	ENSG00000261186.2	Nerve_Tibial
ENSG00000260923.6	rs36072737	2	241825623	NEU4	ENSG00000204099.11	15817	0.0345223	rs36072737	ENSG00000237940.3	Nerve_Tibial
ENSG00000260923.6	rs36072737	2	241825623	NEU4	ENSG00000204099.11	15817	0.0345223	rs36072737	ENSG00000280119.1	Nerve_Tibial
ENSG00000260923.6	rs7421861	2	241853198	PDCD1	ENSG00000188389.10	3318	0.091665	rs7421861	ENSG00000233806.7	Nerve_Tibial
ENSG00000260923.6	rs7421861	2	241853198	PDCD1	ENSG00000188389.10	3318	0.091665	rs7421861	ENSG00000280119.1	Nerve_Tibial
ENSG00000260923.6	rs7421861	2	241853198	PDCD1	ENSG00000188389.10	3318	0.091665	rs7421861	ENSG00000261186.2	Nerve_Tibial
ENSG00000260923.6	rs4072221	2	241867263	RTP5	ENSG00000188011.5	2336	0.014086	rs4072221	ENSG00000235151.1	Nerve_Tibial
ENSG00000260923.6	rs4072221	2	241867263	RTP5	ENSG00000188011.5	2336	0.014086	rs4072221	ENSG00000233806.7	Nerve_Tibial
ENSG00000260923.6	rs4072221	2	241867263	RTP5	ENSG00000188011.5	2336	0.014086	rs4072221	ENSG00000237940.3	Nerve_Tibial
ENSG00000260923.6	rs4072221	2	241867263	RTP5	ENSG00000188011.5	2336	0.014086	rs4072221	ENSG00000261186.2	Nerve_Tibial
ENSG00000260923.6	rs7425592	2	241892557	RTP5	ENSG00000188011.5	22958	-0.156976	rs7425592	ENSG00000235151.1	Nerve_Tibial
ENSG00000260923.6	rs7425592	2	241892557	RTP5	ENSG00000188011.5	22958	-0.156976	rs7425592	ENSG00000237940.3	Nerve_Tibial
ENSG00000260923.6	rs7425592	2	241892557	RTP5	ENSG00000188011.5	22958	-0.156976	rs7425592	ENSG00000280119.1	Nerve_Tibial
ENSG00000260923.6	rs7425592	2	241892557	RTP5	ENSG00000188011.5	22958	-0.156976	rs7425592	ENSG00000220804.8	Nerve_Tibial
ENSG00000260923.6	rs7595499	2	241954738	LINC01238	ENSG00000237940.3	15944	0.112343	rs7595499	ENSG00000233806.7	Nerve_Tibial
ENSG00000260923.6	rs7595499	2	241954738	LINC01238	ENSG00000237940.3	15944	0.112343	rs7595499	ENSG00000237940.3	Nerve_Tibial
ENSG00000260923.6	rs7595499	2	241954738	LINC01238	ENSG00000237940.3	15944	0.112343	rs7595499	ENSG00000280119.1	Nerve_Tibial
ENSG00000260923.6	rs7595499	2	241954738	LINC01238	ENSG00000237940.3	15944	0.112343	rs7595499	ENSG00000261186.2	Nerve_Tibial
ENSG00000260923.6	rs6737791	2	241976052	LINC01238	ENSG00000237940.3	5370	-0.0961474	rs6737791	ENSG00000235151.1	Nerve_Tibial
ENSG00000260923.6	rs6737791	2	241976052	LINC01238	ENSG00000237940.3	5370	-0.0961474	rs6737791	ENSG00000188389.10	Nerve_Tibial
ENSG00000260923.6	rs6737791	2	241976052	LINC01238	ENSG00000237940.3	5370	-0.0961474	rs6737791	ENSG00000233806.7	Nerve_Tibial
ENSG00000260923.6	rs6737791	2	241976052	LINC01238	ENSG00000237940.3	5370	-0.0961474	rs6737791	ENSG00000261186.2	Nerve_Tibial
ENSG00000261172.1	rs6139074	20	82603	C20orf96	ENSG00000196476.11	188259	0.6765		ENSG00000196476.11	Nerve_Tibial
ENSG00000261172.1	rs6051659	20	110867	C20orf96	ENSG00000196476.11	159995	0.0354254		ENSG00000196476.11	Nerve_Tibial
ENSG00000261244.1	rs2863300	2	58961503	FANCL	ENSG00000115392.11	802261	-0.181776		ENSG00000115392.11	Nerve_Tibial
ENSG00000261386.2	rs2248474	10	7243670	SFMBT2	ENSG00000198879.11	85047	-0.261502		ENSG00000198879.11	Nerve_Tibial
ENSG00000261456.5	rs41340949	16	36671	POLR3K	ENSG00000161980.5	9735	0.251976	rs41340949	ENSG00000226942.2	Nerve_Tibial
ENSG00000261456.5	rs41340949	16	36671	POLR3K	ENSG00000161980.5	9735	0.251976	rs41340949	ENSG00000161980.5	Nerve_Tibial
ENSG00000261456.5	rs3785309	16	162650	HBZ	ENSG00000130656.4	9964	0.0161055	rs3785309	ENSG00000103148.15	Nerve_Tibial
ENSG00000261456.5	rs4141288	16	235314	FAM234A	ENSG00000167930.15	769	-0.00150933	rs4141288	ENSG00000226942.2	Nerve_Tibial
ENSG00000261456.5	rs4141288	16	235314	FAM234A	ENSG00000167930.15	769	-0.00150933	rs4141288	ENSG00000268836.1	Nerve_Tibial
ENSG00000261456.5	rs4141288	16	235314	FAM234A	ENSG00000167930.15	769	-0.00150933	rs4141288	ENSG00000076344.15	Nerve_Tibial
ENSG00000261456.5	rs4141288	16	235314	FAM234A	ENSG00000167930.15	769	-0.00150933	rs4141288	ENSG00000185615.15	Nerve_Tibial
ENSG00000262094.1	rs2906326	8	234319	RP5-855D21.1	ENSG00000272240.1	27	-0.0352094	rs2906326	ENSG00000223508.5	Nerve_Tibial
ENSG00000262094.1	rs2906326	8	234319	RP5-855D21.1	ENSG00000272240.1	27	-0.0352094	rs2906326	ENSG00000272812.1	Nerve_Tibial
ENSG00000262094.1	rs2906326	8	234319	RP5-855D21.1	ENSG00000272240.1	27	-0.0352094	rs2906326	ENSG00000272240.1	Nerve_Tibial
ENSG00000262094.1	rs2906326	8	234319	RP5-855D21.1	ENSG00000272240.1	27	-0.0352094	rs2906326	ENSG00000273402.1	Nerve_Tibial
ENSG00000262094.1	rs10503143	8	234976	RP5-855D21.1	ENSG00000272240.1	630	-0.0236785	rs10503143	ENSG00000223508.5	Nerve_Tibial
ENSG00000262094.1	rs10503143	8	234976	RP5-855D21.1	ENSG00000272240.1	630	-0.0236785	rs10503143	ENSG00000172748.13	Nerve_Tibial
ENSG00000262094.1	rs10503143	8	234976	RP5-855D21.1	ENSG00000272240.1	630	-0.0236785	rs10503143	ENSG00000272240.1	Nerve_Tibial
ENSG00000262094.1	rs763786	8	246884	RP5-855D21.2	ENSG00000273402.1	9840	-0.119748	rs763786	ENSG00000223508.5	Nerve_Tibial
ENSG00000262094.1	rs763786	8	246884	RP5-855D21.2	ENSG00000273402.1	9840	-0.119748	rs763786	ENSG00000172748.13	Nerve_Tibial
ENSG00000262094.1	rs763786	8	246884	RP5-855D21.2	ENSG00000273402.1	9840	-0.119748	rs763786	ENSG00000272240.1	Nerve_Tibial
ENSG00000262094.1	rs763786	8	246884	RP5-855D21.2	ENSG00000273402.1	9840	-0.119748	rs763786	ENSG00000273402.1	Nerve_Tibial
ENSG00000262094.1	rs3750097	8	247042	RP5-855D21.2	ENSG00000273402.1	9998	-0.0967984	rs3750097	ENSG00000172748.13	Nerve_Tibial
ENSG00000262094.1	rs3750097	8	247042	RP5-855D21.2	ENSG00000273402.1	9998	-0.0967984	rs3750097	ENSG00000272240.1	Nerve_Tibial
ENSG00000262094.1	rs3750097	8	247042	RP5-855D21.2	ENSG00000273402.1	9998	-0.0967984	rs3750097	ENSG00000273402.1	Nerve_Tibial
ENSG00000262094.1	rs10092114	8	250451	RP5-855D21.2	ENSG00000273402.1	13407	-0.0115627	rs10092114	ENSG00000223508.5	Nerve_Tibial
ENSG00000262094.1	rs10092114	8	250451	RP5-855D21.2	ENSG00000273402.1	13407	-0.0115627	rs10092114	ENSG00000272812.1	Nerve_Tibial
ENSG00000262094.1	rs10092114	8	250451	RP5-855D21.2	ENSG00000273402.1	13407	-0.0115627	rs10092114	ENSG00000272240.1	Nerve_Tibial
ENSG00000262094.1	rs10092114	8	250451	RP5-855D21.2	ENSG00000273402.1	13407	-0.0115627	rs10092114	ENSG00000273402.1	Nerve_Tibial
ENSG00000262094.1	rs2906338	8	252842	RP5-855D21.2	ENSG00000273402.1	15798	-0.0286434	rs2906338	ENSG00000223508.5	Nerve_Tibial
ENSG00000262094.1	rs2906338	8	252842	RP5-855D21.2	ENSG00000273402.1	15798	-0.0286434	rs2906338	ENSG00000272240.1	Nerve_Tibial
ENSG00000262094.1	rs2906338	8	252842	RP5-855D21.2	ENSG00000273402.1	15798	-0.0286434	rs2906338	ENSG00000273402.1	Nerve_Tibial
ENSG00000262094.1	rs2906345	8	255505	RP5-855D21.2	ENSG00000273402.1	18461	0.0363341	rs2906345	ENSG00000223508.5	Nerve_Tibial
ENSG00000262094.1	rs2906345	8	255505	RP5-855D21.2	ENSG00000273402.1	18461	0.0363341	rs2906345	ENSG00000272240.1	Nerve_Tibial
ENSG00000262094.1	rs2906345	8	255505	RP5-855D21.2	ENSG00000273402.1	18461	0.0363341	rs2906345	ENSG00000273402.1	Nerve_Tibial
ENSG00000262094.1	rs10435671	8	262498	RP5-855D21.2	ENSG00000273402.1	25454	0.03951	rs10435671	ENSG00000223508.5	Nerve_Tibial
ENSG00000262094.1	rs10435671	8	262498	RP5-855D21.2	ENSG00000273402.1	25454	0.03951	rs10435671	ENSG00000272240.1	Nerve_Tibial
ENSG00000262094.1	rs10435671	8	262498	RP5-855D21.2	ENSG00000273402.1	25454	0.03951	rs10435671	ENSG00000273402.1	Nerve_Tibial
ENSG00000262094.1	rs3008295	8	267587	RP5-855D21.2	ENSG00000273402.1	30543	-0.00379555	rs3008295	ENSG00000223508.5	Nerve_Tibial
ENSG00000262094.1	rs3008295	8	267587	RP5-855D21.2	ENSG00000273402.1	30543	-0.00379555	rs3008295	ENSG00000272240.1	Nerve_Tibial
ENSG00000262094.1	rs3008295	8	267587	RP5-855D21.2	ENSG00000273402.1	30543	-0.00379555	rs3008295	ENSG00000273402.1	Nerve_Tibial
ENSG00000262094.1	rs4045956	8	269677	RP5-855D21.2	ENSG00000273402.1	32633	0.036548	rs4045956	ENSG00000223508.5	Nerve_Tibial
ENSG00000262094.1	rs4045956	8	269677	RP5-855D21.2	ENSG00000273402.1	32633	0.036548	rs4045956	ENSG00000272240.1	Nerve_Tibial
ENSG00000262094.1	rs4045956	8	269677	RP5-855D21.2	ENSG00000273402.1	32633	0.036548	rs4045956	ENSG00000273402.1	Nerve_Tibial
ENSG00000262094.1	rs13265571	8	270987	RP5-855D21.2	ENSG00000273402.1	33943	0.0328999	rs13265571	ENSG00000223508.5	Nerve_Tibial
ENSG00000262094.1	rs13265571	8	270987	RP5-855D21.2	ENSG00000273402.1	33943	0.0328999	rs13265571	ENSG00000272240.1	Nerve_Tibial
ENSG00000262094.1	rs13265571	8	270987	RP5-855D21.2	ENSG00000273402.1	33943	0.0328999	rs13265571	ENSG00000273402.1	Nerve_Tibial
ENSG00000262094.1	rs11995670	8	273682	RP5-855D21.2	ENSG00000273402.1	36638	-0.0206629	rs11995670	ENSG00000223508.5	Nerve_Tibial
ENSG00000262094.1	rs11995670	8	273682	RP5-855D21.2	ENSG00000273402.1	36638	-0.0206629	rs11995670	ENSG00000272812.1	Nerve_Tibial
ENSG00000262094.1	rs11995670	8	273682	RP5-855D21.2	ENSG00000273402.1	36638	-0.0206629	rs11995670	ENSG00000272240.1	Nerve_Tibial
ENSG00000262094.1	rs11995670	8	273682	RP5-855D21.2	ENSG00000273402.1	36638	-0.0206629	rs11995670	ENSG00000273402.1	Nerve_Tibial
ENSG00000262094.1	rs1989173	8	277598	RP5-855D21.2	ENSG00000273402.1	40554	0.0196345	rs1989173	ENSG00000223508.5	Nerve_Tibial
ENSG00000262094.1	rs1989173	8	277598	RP5-855D21.2	ENSG00000273402.1	40554	0.0196345	rs1989173	ENSG00000272240.1	Nerve_Tibial
ENSG00000262094.1	rs1989173	8	277598	RP5-855D21.2	ENSG00000273402.1	40554	0.0196345	rs1989173	ENSG00000273402.1	Nerve_Tibial
ENSG00000262094.1	rs4382451	8	280019	RP5-855D21.2	ENSG00000273402.1	42975	0.012319	rs4382451	ENSG00000223508.5	Nerve_Tibial
ENSG00000262094.1	rs4382451	8	280019	RP5-855D21.2	ENSG00000273402.1	42975	0.012319	rs4382451	ENSG00000272812.1	Nerve_Tibial
ENSG00000262094.1	rs4382451	8	280019	RP5-855D21.2	ENSG00000273402.1	42975	0.012319	rs4382451	ENSG00000272240.1	Nerve_Tibial
ENSG00000262094.1	rs4382451	8	280019	RP5-855D21.2	ENSG00000273402.1	42975	0.012319	rs4382451	ENSG00000273402.1	Nerve_Tibial
ENSG00000262094.1	rs7824343	8	284757	RP5-855D21.2	ENSG00000273402.1	47713	-0.0277336	rs7824343	ENSG00000223508.5	Nerve_Tibial
ENSG00000262094.1	rs7824343	8	284757	RP5-855D21.2	ENSG00000273402.1	47713	-0.0277336	rs7824343	ENSG00000172748.13	Nerve_Tibial
ENSG00000262094.1	rs7824343	8	284757	RP5-855D21.2	ENSG00000273402.1	47713	-0.0277336	rs7824343	ENSG00000272240.1	Nerve_Tibial
ENSG00000262094.1	rs7824343	8	284757	RP5-855D21.2	ENSG00000273402.1	47713	-0.0277336	rs7824343	ENSG00000273402.1	Nerve_Tibial
ENSG00000262094.1	rs10087419	8	286656	RP5-855D21.2	ENSG00000273402.1	49612	-0.0482772	rs10087419	ENSG00000223508.5	Nerve_Tibial
ENSG00000262094.1	rs10087419	8	286656	RP5-855D21.2	ENSG00000273402.1	49612	-0.0482772	rs10087419	ENSG00000272240.1	Nerve_Tibial
ENSG00000262094.1	rs10087419	8	286656	RP5-855D21.2	ENSG00000273402.1	49612	-0.0482772	rs10087419	ENSG00000273402.1	Nerve_Tibial
ENSG00000262094.1	rs11136516	8	287333	RP5-855D21.2	ENSG00000273402.1	50289	0.008517	rs11136516	ENSG00000223508.5	Nerve_Tibial
ENSG00000262094.1	rs11136516	8	287333	RP5-855D21.2	ENSG00000273402.1	50289	0.008517	rs11136516	ENSG00000272812.1	Nerve_Tibial
ENSG00000262094.1	rs11136516	8	287333	RP5-855D21.2	ENSG00000273402.1	50289	0.008517	rs11136516	ENSG00000272240.1	Nerve_Tibial
ENSG00000262094.1	rs11136516	8	287333	RP5-855D21.2	ENSG00000273402.1	50289	0.008517	rs11136516	ENSG00000273402.1	Nerve_Tibial
ENSG00000262094.1	rs11784311	8	287696	RP5-855D21.2	ENSG00000273402.1	50652	-0.0420526	rs11784311	ENSG00000223508.5	Nerve_Tibial
ENSG00000262094.1	rs11784311	8	287696	RP5-855D21.2	ENSG00000273402.1	50652	-0.0420526	rs11784311	ENSG00000172748.13	Nerve_Tibial
ENSG00000262094.1	rs11784311	8	287696	RP5-855D21.2	ENSG00000273402.1	50652	-0.0420526	rs11784311	ENSG00000272240.1	Nerve_Tibial
ENSG00000262094.1	rs11784311	8	287696	RP5-855D21.2	ENSG00000273402.1	50652	-0.0420526	rs11784311	ENSG00000273402.1	Nerve_Tibial
ENSG00000262094.1	rs747351	8	288574	RP5-855D21.2	ENSG00000273402.1	51530	-0.0277297	rs747351	ENSG00000223508.5	Nerve_Tibial
ENSG00000262094.1	rs747351	8	288574	RP5-855D21.2	ENSG00000273402.1	51530	-0.0277297	rs747351	ENSG00000172748.13	Nerve_Tibial
ENSG00000262094.1	rs747351	8	288574	RP5-855D21.2	ENSG00000273402.1	51530	-0.0277297	rs747351	ENSG00000272240.1	Nerve_Tibial
ENSG00000262094.1	rs747351	8	288574	RP5-855D21.2	ENSG00000273402.1	51530	-0.0277297	rs747351	ENSG00000273402.1	Nerve_Tibial
ENSG00000262094.1	rs2112004	8	289299	RP5-855D21.2	ENSG00000273402.1	52255	0.0441032	rs2112004	ENSG00000223508.5	Nerve_Tibial
ENSG00000262094.1	rs2112004	8	289299	RP5-855D21.2	ENSG00000273402.1	52255	0.0441032	rs2112004	ENSG00000272240.1	Nerve_Tibial
ENSG00000262094.1	rs2112004	8	289299	RP5-855D21.2	ENSG00000273402.1	52255	0.0441032	rs2112004	ENSG00000273402.1	Nerve_Tibial
ENSG00000262094.1	rs12541287	8	297841	RP5-855D21.2	ENSG00000273402.1	60797	-0.0703267	rs12541287	ENSG00000223508.5	Nerve_Tibial
ENSG00000262094.1	rs12541287	8	297841	RP5-855D21.2	ENSG00000273402.1	60797	-0.0703267	rs12541287	ENSG00000272240.1	Nerve_Tibial
ENSG00000262094.1	rs12541287	8	297841	RP5-855D21.2	ENSG00000273402.1	60797	-0.0703267	rs12541287	ENSG00000273402.1	Nerve_Tibial
ENSG00000262094.1	rs10112533	8	343820	FAM87A	ENSG00000182366.9	32110	-0.0306375	rs10112533	ENSG00000272812.1	Nerve_Tibial
ENSG00000262094.1	rs10112533	8	343820	FAM87A	ENSG00000182366.9	32110	-0.0306375	rs10112533	ENSG00000272240.1	Nerve_Tibial
ENSG00000262094.1	rs17738097	8	444980	RP11-91J19.3	ENSG00000272293.1	5733	0.0075014		ENSG00000272293.1	Nerve_Tibial
ENSG00000262094.1	rs10109251	8	466697	RP11-91J19.3	ENSG00000272293.1	15984	-0.00972124	rs10109251	ENSG00000147364.16	Nerve_Tibial
ENSG00000265752.2	rs6738209	2	166386289	SCN7A	ENSG00000136546.13	17283	-0.0222642	rs6738209	ENSG00000169432.14	Nerve_Tibial
ENSG00000265752.2	rs7593452	2	166466012	SCN7A	ENSG00000136546.13	62440	-0.0977885	rs7593452	ENSG00000169432.14	Nerve_Tibial
ENSG00000265752.2	rs6797197	3	167819876	SERPINI1	ENSG00000163536.12	84634	0.00344375	rs6797197	ENSG00000244227.6	Nerve_Tibial
ENSG00000265752.2	rs720958	3	167822773	SERPINI1	ENSG00000163536.12	87531	0.0935451	rs720958	ENSG00000244227.6	Nerve_Tibial
ENSG00000265752.2	rs6766592	3	167849741	SERPINI1	ENSG00000163536.12	114499	0.0524793	rs6766592	ENSG00000244227.6	Nerve_Tibial
ENSG00000265752.2	rs17835817	10	46013136	NCOA4	ENSG00000266412.5	8049	0.0579167	rs17835817	ENSG00000230869.1	Nerve_Tibial
ENSG00000265752.2	rs17835817	10	46013136	NCOA4	ENSG00000266412.5	8049	0.0579167	rs17835817	ENSG00000188234.13	Nerve_Tibial
ENSG00000265752.2	rs17835817	10	46013136	NCOA4	ENSG00000266412.5	8049	0.0579167	rs17835817	ENSG00000279058.2	Nerve_Tibial
ENSG00000265752.2	rs7074244	10	46031829	NCOA4	ENSG00000266412.5	26742	-0.107312	rs7074244	ENSG00000237840.6	Nerve_Tibial
ENSG00000265752.2	rs7074244	10	46031829	NCOA4	ENSG00000266412.5	26742	-0.107312	rs7074244	ENSG00000188234.13	Nerve_Tibial
ENSG00000265752.2	rs7074244	10	46031829	NCOA4	ENSG00000266412.5	26742	-0.107312	rs7074244	ENSG00000239883.8	Nerve_Tibial
ENSG00000265752.2	rs7074244	10	46031829	NCOA4	ENSG00000266412.5	26742	-0.107312	rs7074244	ENSG00000264204.2	Nerve_Tibial
ENSG00000265752.2	rs7074244	10	46031829	NCOA4	ENSG00000266412.5	26742	-0.107312	rs7074244	ENSG00000279058.2	Nerve_Tibial
ENSG00000266340.1	rs10740011	10	60131179	RP11-388P9.2	ENSG00000232682.2	80512	-0.116432		ENSG00000232682.2	Nerve_Tibial
ENSG00000266340.1	rs7070364	10	60131274	RP11-388P9.2	ENSG00000232682.2	80607	-0.156103		ENSG00000232682.2	Nerve_Tibial
ENSG00000267169.1	rs1552074	3	51370620	MANF	ENSG00000145050.15	14426	-0.141123	rs1552074	ENSG00000114735.9	Nerve_Tibial
ENSG00000267169.1	rs1552074	3	51370620	MANF	ENSG00000145050.15	14426	-0.141123	rs1552074	ENSG00000164081.12	Nerve_Tibial
ENSG00000267169.1	rs1552074	3	51370620	MANF	ENSG00000145050.15	14426	-0.141123	rs1552074	ENSG00000164082.14	Nerve_Tibial
ENSG00000267169.1	rs6800949	3	51721425	GRM2	ENSG00000164082.14	14356	-0.0244436	rs6800949	ENSG00000164081.12	Nerve_Tibial
ENSG00000267169.1	rs6800949	3	51721425	GRM2	ENSG00000164082.14	14356	-0.0244436	rs6800949	ENSG00000164082.14	Nerve_Tibial
ENSG00000268568.1	rs6729164	2	105975873	C2orf40	ENSG00000119147.9	87372	0.0546931		ENSG00000119147.9	Nerve_Tibial
ENSG00000268568.1	rs6018639	20	47685230	CTD-2653D5.1	ENSG00000255438.2	7330	0.100497		ENSG00000255438.2	Nerve_Tibial
ENSG00000268568.1	rs9605514	22	18054275	XXbac-B476C20.9	ENSG00000225335.3	22251	-0.082649		ENSG00000225335.3	Nerve_Tibial
ENSG00000268568.1	rs5758297	22	41324693	ZC3H7B	ENSG00000100403.11	23172	-0.0891794	rs5758297	ENSG00000196236.12	Nerve_Tibial
ENSG00000268568.1	rs5758297	22	41324693	ZC3H7B	ENSG00000100403.11	23172	-0.0891794	rs5758297	ENSG00000100412.15	Nerve_Tibial
ENSG00000268568.1	rs5758297	22	41324693	ZC3H7B	ENSG00000100403.11	23172	-0.0891794	rs5758297	ENSG00000172346.14	Nerve_Tibial
ENSG00000268568.1	rs9611610	22	41553255	CSDC2	ENSG00000172346.14	7507	-0.582687	rs9611610	ENSG00000100412.15	Nerve_Tibial
ENSG00000268568.1	rs9611610	22	41553255	CSDC2	ENSG00000172346.14	7507	-0.582687	rs9611610	ENSG00000172346.14	Nerve_Tibial
ENSG00000268568.1	rs9611610	22	41553255	CSDC2	ENSG00000172346.14	7507	-0.582687	rs9611610	ENSG00000100418.7	Nerve_Tibial
ENSG00000268568.1	rs9611610	22	41553255	CSDC2	ENSG00000172346.14	7507	-0.582687	rs9611610	ENSG00000196419.12	Nerve_Tibial
ENSG00000268568.1	rs9611610	22	41553255	CSDC2	ENSG00000172346.14	7507	-0.582687	rs9611610	ENSG00000167077.12	Nerve_Tibial
ENSG00000268568.1	rs9611610	22	41553255	CSDC2	ENSG00000172346.14	7507	-0.582687	rs9611610	ENSG00000159958.6	Nerve_Tibial
ENSG00000268568.1	rs4820443	22	41797909	CCDC134	ENSG00000100147.13	2769	-0.029639	rs4820443	ENSG00000100412.15	Nerve_Tibial
ENSG00000268568.1	rs4820443	22	41797909	CCDC134	ENSG00000100147.13	2769	-0.029639	rs4820443	ENSG00000172346.14	Nerve_Tibial
ENSG00000268568.1	rs4820443	22	41797909	CCDC134	ENSG00000100147.13	2769	-0.029639	rs4820443	ENSG00000100417.11	Nerve_Tibial
ENSG00000268568.1	rs4820443	22	41797909	CCDC134	ENSG00000100147.13	2769	-0.029639	rs4820443	ENSG00000100418.7	Nerve_Tibial
ENSG00000268568.1	rs4820443	22	41797909	CCDC134	ENSG00000100147.13	2769	-0.029639	rs4820443	ENSG00000196419.12	Nerve_Tibial
ENSG00000268568.1	rs4820443	22	41797909	CCDC134	ENSG00000100147.13	2769	-0.029639	rs4820443	ENSG00000167077.12	Nerve_Tibial
ENSG00000268568.1	rs4820443	22	41797909	CCDC134	ENSG00000100147.13	2769	-0.029639	rs4820443	ENSG00000159958.6	Nerve_Tibial
ENSG00000269930.1	rs870957	10	44982644	C10orf10	ENSG00000165507.8	11664	-0.00574294		ENSG00000165507.8	Nerve_Tibial
ENSG00000269930.1	rs2000017	10	45223548	OR13A1	ENSG00000256574.6	79105	-0.0134331	rs2000017	ENSG00000012779.10	Nerve_Tibial
ENSG00000269930.1	rs2000017	10	45223548	OR13A1	ENSG00000256574.6	79105	-0.0134331	rs2000017	ENSG00000165406.15	Nerve_Tibial
ENSG00000269930.1	rs2000017	10	45223548	OR13A1	ENSG00000256574.6	79105	-0.0134331	rs2000017	ENSG00000228702.1	Nerve_Tibial
ENSG00000269930.1	rs2000017	10	45223548	OR13A1	ENSG00000256574.6	79105	-0.0134331	rs2000017	ENSG00000237840.6	Nerve_Tibial
ENSG00000269930.1	rs2000017	10	45223548	OR13A1	ENSG00000256574.6	79105	-0.0134331	rs2000017	ENSG00000188234.13	Nerve_Tibial
ENSG00000269930.1	rs2000017	10	45223548	OR13A1	ENSG00000256574.6	79105	-0.0134331	rs2000017	ENSG00000264204.2	Nerve_Tibial
ENSG00000269930.1	rs7923456	10	45228010	OR13A1	ENSG00000256574.6	74643	-0.0297656	rs7923456	ENSG00000012779.10	Nerve_Tibial
ENSG00000269930.1	rs7923456	10	45228010	OR13A1	ENSG00000256574.6	74643	-0.0297656	rs7923456	ENSG00000237840.6	Nerve_Tibial
ENSG00000269930.1	rs7923456	10	45228010	OR13A1	ENSG00000256574.6	74643	-0.0297656	rs7923456	ENSG00000188234.13	Nerve_Tibial
ENSG00000269930.1	rs7923456	10	45228010	OR13A1	ENSG00000256574.6	74643	-0.0297656	rs7923456	ENSG00000264204.2	Nerve_Tibial
ENSG00000269930.1	rs7476644	10	45339575	ALOX5	ENSG00000012779.10	34600	-0.0128334		ENSG00000012779.10	Nerve_Tibial
ENSG00000269930.1	rs1864415	10	45354852	ALOX5	ENSG00000012779.10	19323	0.00376584	rs1864415	ENSG00000012779.10	Nerve_Tibial
ENSG00000269930.1	rs1864415	10	45354852	ALOX5	ENSG00000012779.10	19323	0.00376584	rs1864415	ENSG00000165406.15	Nerve_Tibial
ENSG00000269930.1	rs1864415	10	45354852	ALOX5	ENSG00000012779.10	19323	0.00376584	rs1864415	ENSG00000237840.6	Nerve_Tibial
ENSG00000269930.1	rs1864415	10	45354852	ALOX5	ENSG00000012779.10	19323	0.00376584	rs1864415	ENSG00000172661.17	Nerve_Tibial
ENSG00000269930.1	rs1864415	10	45354852	ALOX5	ENSG00000012779.10	19323	0.00376584	rs1864415	ENSG00000264204.2	Nerve_Tibial
ENSG00000269930.1	rs7894352	10	45407464	ALOX5	ENSG00000012779.10	33289	-0.0414098	rs7894352	ENSG00000012779.10	Nerve_Tibial
ENSG00000269930.1	rs7894352	10	45407464	ALOX5	ENSG00000012779.10	33289	-0.0414098	rs7894352	ENSG00000165406.15	Nerve_Tibial
ENSG00000269930.1	rs7894352	10	45407464	ALOX5	ENSG00000012779.10	33289	-0.0414098	rs7894352	ENSG00000172671.19	Nerve_Tibial
ENSG00000269930.1	rs7894352	10	45407464	ALOX5	ENSG00000012779.10	33289	-0.0414098	rs7894352	ENSG00000228702.1	Nerve_Tibial
ENSG00000269930.1	rs7894352	10	45407464	ALOX5	ENSG00000012779.10	33289	-0.0414098	rs7894352	ENSG00000237840.6	Nerve_Tibial
ENSG00000269930.1	rs7894352	10	45407464	ALOX5	ENSG00000012779.10	33289	-0.0414098	rs7894352	ENSG00000188234.13	Nerve_Tibial
ENSG00000269930.1	rs7894352	10	45407464	ALOX5	ENSG00000012779.10	33289	-0.0414098	rs7894352	ENSG00000264204.2	Nerve_Tibial
ENSG00000269930.1	rs6593485	10	45421386	RP11-67C2.2	ENSG00000231964.1	23183	-0.0277791	rs6593485	ENSG00000012779.10	Nerve_Tibial
ENSG00000269930.1	rs6593485	10	45421386	RP11-67C2.2	ENSG00000231964.1	23183	-0.0277791	rs6593485	ENSG00000165406.15	Nerve_Tibial
ENSG00000269930.1	rs6593485	10	45421386	RP11-67C2.2	ENSG00000231964.1	23183	-0.0277791	rs6593485	ENSG00000172671.19	Nerve_Tibial
ENSG00000269930.1	rs6593485	10	45421386	RP11-67C2.2	ENSG00000231964.1	23183	-0.0277791	rs6593485	ENSG00000228702.1	Nerve_Tibial
ENSG00000269930.1	rs6593485	10	45421386	RP11-67C2.2	ENSG00000231964.1	23183	-0.0277791	rs6593485	ENSG00000237840.6	Nerve_Tibial
ENSG00000269930.1	rs6593485	10	45421386	RP11-67C2.2	ENSG00000231964.1	23183	-0.0277791	rs6593485	ENSG00000172661.17	Nerve_Tibial
ENSG00000269930.1	rs6593485	10	45421386	RP11-67C2.2	ENSG00000231964.1	23183	-0.0277791	rs6593485	ENSG00000188234.13	Nerve_Tibial
ENSG00000269930.1	rs6593485	10	45421386	RP11-67C2.2	ENSG00000231964.1	23183	-0.0277791	rs6593485	ENSG00000264204.2	Nerve_Tibial
ENSG00000269930.1	rs6593485	10	45421386	RP11-67C2.2	ENSG00000231964.1	23183	-0.0277791	rs6593485	ENSG00000279058.2	Nerve_Tibial
ENSG00000269930.1	rs3780906	10	45426534	RP11-67C2.2	ENSG00000231964.1	18035	-0.0266505	rs3780906	ENSG00000012779.10	Nerve_Tibial
ENSG00000269930.1	rs3780906	10	45426534	RP11-67C2.2	ENSG00000231964.1	18035	-0.0266505	rs3780906	ENSG00000165406.15	Nerve_Tibial
ENSG00000269930.1	rs3780906	10	45426534	RP11-67C2.2	ENSG00000231964.1	18035	-0.0266505	rs3780906	ENSG00000172671.19	Nerve_Tibial
ENSG00000269930.1	rs3780906	10	45426534	RP11-67C2.2	ENSG00000231964.1	18035	-0.0266505	rs3780906	ENSG00000228702.1	Nerve_Tibial
ENSG00000269930.1	rs3780906	10	45426534	RP11-67C2.2	ENSG00000231964.1	18035	-0.0266505	rs3780906	ENSG00000237840.6	Nerve_Tibial
ENSG00000269930.1	rs3780906	10	45426534	RP11-67C2.2	ENSG00000231964.1	18035	-0.0266505	rs3780906	ENSG00000188234.13	Nerve_Tibial
ENSG00000269930.1	rs3780906	10	45426534	RP11-67C2.2	ENSG00000231964.1	18035	-0.0266505	rs3780906	ENSG00000264204.2	Nerve_Tibial
ENSG00000269930.1	rs3780906	10	45426534	RP11-67C2.2	ENSG00000231964.1	18035	-0.0266505	rs3780906	ENSG00000279058.2	Nerve_Tibial
ENSG00000269930.1	rs702366	10	45438924	RP11-67C2.2	ENSG00000231964.1	5645	0.021114	rs702366	ENSG00000012779.10	Nerve_Tibial
ENSG00000269930.1	rs702366	10	45438924	RP11-67C2.2	ENSG00000231964.1	5645	0.021114	rs702366	ENSG00000165406.15	Nerve_Tibial
ENSG00000269930.1	rs702366	10	45438924	RP11-67C2.2	ENSG00000231964.1	5645	0.021114	rs702366	ENSG00000172671.19	Nerve_Tibial
ENSG00000269930.1	rs702366	10	45438924	RP11-67C2.2	ENSG00000231964.1	5645	0.021114	rs702366	ENSG00000228702.1	Nerve_Tibial
ENSG00000269930.1	rs702366	10	45438924	RP11-67C2.2	ENSG00000231964.1	5645	0.021114	rs702366	ENSG00000237840.6	Nerve_Tibial
ENSG00000269930.1	rs702366	10	45438924	RP11-67C2.2	ENSG00000231964.1	5645	0.021114	rs702366	ENSG00000188234.13	Nerve_Tibial
ENSG00000269930.1	rs702366	10	45438924	RP11-67C2.2	ENSG00000231964.1	5645	0.021114	rs702366	ENSG00000264204.2	Nerve_Tibial
ENSG00000269930.1	rs702366	10	45438924	RP11-67C2.2	ENSG00000231964.1	5645	0.021114	rs702366	ENSG00000279058.2	Nerve_Tibial
ENSG00000269930.1	rs2291427	10	45440776	RP11-67C2.2	ENSG00000231964.1	3793	-0.00730907	rs2291427	ENSG00000012779.10	Nerve_Tibial
ENSG00000269930.1	rs2291427	10	45440776	RP11-67C2.2	ENSG00000231964.1	3793	-0.00730907	rs2291427	ENSG00000165406.15	Nerve_Tibial
ENSG00000269930.1	rs2291427	10	45440776	RP11-67C2.2	ENSG00000231964.1	3793	-0.00730907	rs2291427	ENSG00000172671.19	Nerve_Tibial
ENSG00000269930.1	rs2291427	10	45440776	RP11-67C2.2	ENSG00000231964.1	3793	-0.00730907	rs2291427	ENSG00000228702.1	Nerve_Tibial
ENSG00000269930.1	rs2291427	10	45440776	RP11-67C2.2	ENSG00000231964.1	3793	-0.00730907	rs2291427	ENSG00000237840.6	Nerve_Tibial
ENSG00000269930.1	rs2291427	10	45440776	RP11-67C2.2	ENSG00000231964.1	3793	-0.00730907	rs2291427	ENSG00000172661.17	Nerve_Tibial
ENSG00000269930.1	rs2291427	10	45440776	RP11-67C2.2	ENSG00000231964.1	3793	-0.00730907	rs2291427	ENSG00000188234.13	Nerve_Tibial
ENSG00000269930.1	rs2291427	10	45440776	RP11-67C2.2	ENSG00000231964.1	3793	-0.00730907	rs2291427	ENSG00000264204.2	Nerve_Tibial
ENSG00000269930.1	rs2291427	10	45440776	RP11-67C2.2	ENSG00000231964.1	3793	-0.00730907	rs2291427	ENSG00000279058.2	Nerve_Tibial
ENSG00000269930.1	rs4949005	10	45517098	2026-03-08	ENSG00000165406.15	62514	0.00548773	rs4949005	ENSG00000012779.10	Nerve_Tibial
ENSG00000269930.1	rs4949005	10	45517098	2026-03-08	ENSG00000165406.15	62514	0.00548773	rs4949005	ENSG00000165406.15	Nerve_Tibial
ENSG00000269930.1	rs4949005	10	45517098	2026-03-08	ENSG00000165406.15	62514	0.00548773	rs4949005	ENSG00000228702.1	Nerve_Tibial
ENSG00000269930.1	rs4949005	10	45517098	2026-03-08	ENSG00000165406.15	62514	0.00548773	rs4949005	ENSG00000237840.6	Nerve_Tibial
ENSG00000269930.1	rs4949005	10	45517098	2026-03-08	ENSG00000165406.15	62514	0.00548773	rs4949005	ENSG00000279058.2	Nerve_Tibial
ENSG00000269930.1	rs4949006	10	45517172	2026-03-08	ENSG00000165406.15	62588	-0.0204859	rs4949006	ENSG00000012779.10	Nerve_Tibial
ENSG00000269930.1	rs4949006	10	45517172	2026-03-08	ENSG00000165406.15	62588	-0.0204859	rs4949006	ENSG00000165406.15	Nerve_Tibial
ENSG00000269930.1	rs4949006	10	45517172	2026-03-08	ENSG00000165406.15	62588	-0.0204859	rs4949006	ENSG00000172671.19	Nerve_Tibial
ENSG00000269930.1	rs4949006	10	45517172	2026-03-08	ENSG00000165406.15	62588	-0.0204859	rs4949006	ENSG00000228702.1	Nerve_Tibial
ENSG00000269930.1	rs4949006	10	45517172	2026-03-08	ENSG00000165406.15	62588	-0.0204859	rs4949006	ENSG00000237840.6	Nerve_Tibial
ENSG00000269930.1	rs4949006	10	45517172	2026-03-08	ENSG00000165406.15	62588	-0.0204859	rs4949006	ENSG00000188234.13	Nerve_Tibial
ENSG00000269930.1	rs4949006	10	45517172	2026-03-08	ENSG00000165406.15	62588	-0.0204859	rs4949006	ENSG00000264204.2	Nerve_Tibial
ENSG00000269930.1	rs4949006	10	45517172	2026-03-08	ENSG00000165406.15	62588	-0.0204859	rs4949006	ENSG00000279058.2	Nerve_Tibial
ENSG00000269930.1	rs7074524	10	45622095	ZFAND4	ENSG00000172671.19	6595	-0.0212784	rs7074524	ENSG00000012779.10	Nerve_Tibial
ENSG00000269930.1	rs7074524	10	45622095	ZFAND4	ENSG00000172671.19	6595	-0.0212784	rs7074524	ENSG00000165406.15	Nerve_Tibial
ENSG00000269930.1	rs7074524	10	45622095	ZFAND4	ENSG00000172671.19	6595	-0.0212784	rs7074524	ENSG00000172671.19	Nerve_Tibial
ENSG00000269930.1	rs7074524	10	45622095	ZFAND4	ENSG00000172671.19	6595	-0.0212784	rs7074524	ENSG00000228702.1	Nerve_Tibial
ENSG00000269930.1	rs7074524	10	45622095	ZFAND4	ENSG00000172671.19	6595	-0.0212784	rs7074524	ENSG00000237840.6	Nerve_Tibial
ENSG00000269930.1	rs7074524	10	45622095	ZFAND4	ENSG00000172671.19	6595	-0.0212784	rs7074524	ENSG00000172661.17	Nerve_Tibial
ENSG00000269930.1	rs7074524	10	45622095	ZFAND4	ENSG00000172671.19	6595	-0.0212784	rs7074524	ENSG00000188234.13	Nerve_Tibial
ENSG00000269930.1	rs7074524	10	45622095	ZFAND4	ENSG00000172671.19	6595	-0.0212784	rs7074524	ENSG00000264204.2	Nerve_Tibial
ENSG00000269930.1	rs7074524	10	45622095	ZFAND4	ENSG00000172671.19	6595	-0.0212784	rs7074524	ENSG00000279058.2	Nerve_Tibial
ENSG00000269930.1	rs11239580	10	45638020	ZFAND4	ENSG00000172671.19	22520	-0.0057586		ENSG00000172671.19	Nerve_Tibial
ENSG00000269930.1	rs4949013	10	45640858	ZFAND4	ENSG00000172671.19	25358	0.0383231	rs4949013	ENSG00000012779.10	Nerve_Tibial
ENSG00000269930.1	rs4949013	10	45640858	ZFAND4	ENSG00000172671.19	25358	0.0383231	rs4949013	ENSG00000172671.19	Nerve_Tibial
ENSG00000269930.1	rs4949013	10	45640858	ZFAND4	ENSG00000172671.19	25358	0.0383231	rs4949013	ENSG00000237840.6	Nerve_Tibial
ENSG00000269930.1	rs4949013	10	45640858	ZFAND4	ENSG00000172671.19	25358	0.0383231	rs4949013	ENSG00000172661.17	Nerve_Tibial
ENSG00000269930.1	rs4949013	10	45640858	ZFAND4	ENSG00000172671.19	25358	0.0383231	rs4949013	ENSG00000188234.13	Nerve_Tibial
ENSG00000269930.1	rs4949013	10	45640858	ZFAND4	ENSG00000172671.19	25358	0.0383231	rs4949013	ENSG00000264204.2	Nerve_Tibial
ENSG00000269930.1	rs4949013	10	45640858	ZFAND4	ENSG00000172671.19	25358	0.0383231	rs4949013	ENSG00000279058.2	Nerve_Tibial
ENSG00000269930.1	rs2442927	10	45719983	WASHC2C	ENSG00000172661.17	7248	0.0653962	rs2442927	ENSG00000012779.10	Nerve_Tibial
ENSG00000269930.1	rs2442927	10	45719983	WASHC2C	ENSG00000172661.17	7248	0.0653962	rs2442927	ENSG00000237840.6	Nerve_Tibial
ENSG00000269930.1	rs2442927	10	45719983	WASHC2C	ENSG00000172661.17	7248	0.0653962	rs2442927	ENSG00000172661.17	Nerve_Tibial
ENSG00000269930.1	rs2442927	10	45719983	WASHC2C	ENSG00000172661.17	7248	0.0653962	rs2442927	ENSG00000188234.13	Nerve_Tibial
ENSG00000269930.1	rs2442927	10	45719983	WASHC2C	ENSG00000172661.17	7248	0.0653962	rs2442927	ENSG00000264204.2	Nerve_Tibial
ENSG00000269930.1	rs2442927	10	45719983	WASHC2C	ENSG00000172661.17	7248	0.0653962	rs2442927	ENSG00000279058.2	Nerve_Tibial
ENSG00000269930.1	rs12766584	10	46001360	NCOA4	ENSG00000266412.5	3727	-0.0210779	rs12766584	ENSG00000172671.19	Nerve_Tibial
ENSG00000269930.1	rs12766584	10	46001360	NCOA4	ENSG00000266412.5	3727	-0.0210779	rs12766584	ENSG00000230869.1	Nerve_Tibial
ENSG00000269930.1	rs12766584	10	46001360	NCOA4	ENSG00000266412.5	3727	-0.0210779	rs12766584	ENSG00000237840.6	Nerve_Tibial
ENSG00000269930.1	rs12766584	10	46001360	NCOA4	ENSG00000266412.5	3727	-0.0210779	rs12766584	ENSG00000188234.13	Nerve_Tibial
ENSG00000269930.1	rs12766584	10	46001360	NCOA4	ENSG00000266412.5	3727	-0.0210779	rs12766584	ENSG00000264204.2	Nerve_Tibial
ENSG00000269930.1	rs12766584	10	46001360	NCOA4	ENSG00000266412.5	3727	-0.0210779	rs12766584	ENSG00000279058.2	Nerve_Tibial
ENSG00000269930.1	rs7086053	10	46035886	NCOA4	ENSG00000266412.5	30799	0.0367638	rs7086053	ENSG00000172661.17	Nerve_Tibial
ENSG00000269930.1	rs7086053	10	46035886	NCOA4	ENSG00000266412.5	30799	0.0367638	rs7086053	ENSG00000266412.5	Nerve_Tibial
ENSG00000269930.1	rs7086053	10	46035886	NCOA4	ENSG00000266412.5	30799	0.0367638	rs7086053	ENSG00000279058.2	Nerve_Tibial
ENSG00000269930.1	rs1642796	17	7639553	ATP1B2	ENSG00000129244.8	7073	-0.0582457	rs1642796	ENSG00000129244.8	Nerve_Tibial
ENSG00000271324.1	rs6434140	2	185712539	AC007966.1	ENSG00000226747.6	7334	-0.17857	rs6434140	ENSG00000226747.6	Nerve_Tibial
ENSG00000271324.1	rs6434140	2	185712539	AC007966.1	ENSG00000226747.6	7334	-0.17857	rs6434140	ENSG00000231646.5	Nerve_Tibial
ENSG00000271324.1	rs2442863	10	25744129	MYO3A	ENSG00000095777.14	190137	0.137285		ENSG00000095777.14	Nerve_Tibial
ENSG00000271324.1	rs3752191	19	14840749	OR7C1	ENSG00000127530.2	41604	0.11566	rs3752191	ENSG00000127530.2	Nerve_Tibial
ENSG00000271324.1	rs3752191	19	14840749	OR7C1	ENSG00000127530.2	41604	0.11566	rs3752191	ENSG00000188269.8	Nerve_Tibial
ENSG00000272707.1	rs10816054	9	9162042	PTPRD-AS1	ENSG00000225706.1	303913	-0.256469		ENSG00000225706.1	Nerve_Tibial
ENSG00000272979.1	rs10005317	4	13885640	LINC01085	ENSG00000248698.5	226327	0.130627		ENSG00000248698.5	Nerve_Tibial
ENSG00000272979.1	rs173	7	24994001	CYCS	ENSG00000172115.8	126089	-0.0532776		ENSG00000172115.8	Nerve_Tibial
ENSG00000272979.1	rs7913538	10	121985056	TACC2	ENSG00000138162.18	4137	0.152791	rs7913538	ENSG00000226864.2	Nerve_Tibial
ENSG00000272979.1	rs7913538	10	121985056	TACC2	ENSG00000138162.18	4137	0.152791	rs7913538	ENSG00000276742.1	Nerve_Tibial
ENSG00000272979.1	rs1942836	11	101178616	PGR	ENSG00000082175.14	148993	0.101958		ENSG00000082175.14	Nerve_Tibial
ENSG00000272979.1	rs7276625	21	24005594	LINC01684	ENSG00000237484.5	423145	0.0947882		ENSG00000237484.5	Nerve_Tibial
ENSG00000272979.1	rs7275309	21	24010623	LINC01684	ENSG00000237484.5	418116	0.0734904		ENSG00000237484.5	Nerve_Tibial
ENSG00000272983.1	rs3114018	4	88143429	ABCG2	ENSG00000118777.10	53166	-0.146434		ENSG00000118777.10	Nerve_Tibial
ENSG00000272983.1	rs10270756	7	127303366	ZNF800	ENSG00000048405.9	43423	0.14535		ENSG00000048405.9	Nerve_Tibial
ENSG00000272983.1	rs10505368	8	119586021	ENPP2	ENSG00000136960.12	28936	0.024478		ENSG00000136960.12	Nerve_Tibial
ENSG00000272983.1	rs7843326	8	119861102	KB-1471A8.1	ENSG00000245330.4	6316	0.00500079	rs7843326	ENSG00000136982.5	Nerve_Tibial
ENSG00000272983.1	rs7843326	8	119861102	KB-1471A8.1	ENSG00000245330.4	6316	0.00500079	rs7843326	ENSG00000245330.4	Nerve_Tibial
ENSG00000272983.1	rs4870991	8	119872296	KB-1471A8.1	ENSG00000245330.4	4878	0.0497961	rs4870991	ENSG00000279347.1	Nerve_Tibial
ENSG00000272983.1	rs4870991	8	119872296	KB-1471A8.1	ENSG00000245330.4	4878	0.0497961	rs4870991	ENSG00000245330.4	Nerve_Tibial
ENSG00000272983.1	rs7818153	8	141453773	CTD-3064M3.7	ENSG00000271959.1	19229	0.153561		ENSG00000271959.1	Nerve_Tibial
ENSG00000274156.1	rs12323259	13	68658156	PCDH9	ENSG00000184226.14	2355323	0.21208		ENSG00000184226.14	Nerve_Tibial
ENSG00000274156.1	rs287486	13	68716254	PCDH9	ENSG00000184226.14	2413421	0.0122193		ENSG00000184226.14	Nerve_Tibial
ENSG00000274156.1	rs1901139	15	95925157	RP11-759A24.3	ENSG00000275443.1	65424	-0.0537812		ENSG00000275443.1	Nerve_Tibial
ENSG00000274156.1	rs7168486	15	95930166	RP11-759A24.3	ENSG00000275443.1	60415	-0.157073		ENSG00000275443.1	Nerve_Tibial
ENSG00000274276.4	rs11685009	2	235490769	AGAP1	ENSG00000157985.18	3319	-0.0344866	rs11685009	ENSG00000235529.1	Nerve_Tibial
ENSG00000274276.4	rs6746683	2	235513863	AGAP1	ENSG00000157985.18	19775	-0.238335	rs6746683	ENSG00000235529.1	Nerve_Tibial
ENSG00000274276.4	rs6724808	2	235527875	AGAP1	ENSG00000157985.18	33787	0.071846	rs6724808	ENSG00000235529.1	Nerve_Tibial
ENSG00000274276.4	rs6919857	6	136819316	PEX7	ENSG00000112357.12	3247	0.0995524	rs6919857	ENSG00000112357.12	Nerve_Tibial
ENSG00000274276.4	rs7740484	6	136840533	PEX7	ENSG00000112357.12	17970	0.0562549	rs7740484	ENSG00000112357.12	Nerve_Tibial
ENSG00000274276.4	rs5761347	22	25996268	SEZ6L	ENSG00000100095.18	173205	-0.100639		ENSG00000100095.18	Nerve_Tibial
ENSG00000275464.4	rs11880582	19	2650036	DIRAS1	ENSG00000176490.4	64530	-0.0506129	rs11880582	ENSG00000176533.12	Nerve_Tibial
ENSG00000275464.4	rs10411527	19	2950609	ZNF77	ENSG00000175691.8	17392	0.0055868		ENSG00000175691.8	Nerve_Tibial
ENSG00000275532.1	rs859213	1	19316206	PQLC2	ENSG00000040487.12	3881	0.203605		ENSG00000040487.12	Nerve_Tibial
ENSG00000275898.1	rs4384641	17	53613445	TOM1L1	ENSG00000141198.14	1285941	0.257641		ENSG00000141198.14	Nerve_Tibial
ENSG00000276045.2	rs731589	8	134848158	AC083843.2	ENSG00000254028.1	15412	0.14902	rs731589	ENSG00000259820.1	Nerve_Tibial
ENSG00000276045.2	rs731589	8	134848158	AC083843.2	ENSG00000254028.1	15412	0.14902	rs731589	ENSG00000254028.1	Nerve_Tibial
ENSG00000276045.2	rs12147472	14	20648125	RNASE4	ENSG00000258818.3	35974	0.165994		ENSG00000258818.3	Nerve_Tibial
ENSG00000276997.4	rs1065659	2	19345119	OSR1	ENSG00000143867.6	6365	0.0915615	rs1065659	ENSG00000236204.5	Nerve_Tibial
ENSG00000276997.4	rs9884245	4	119046750	MYOZ2	ENSG00000172399.5	89033	0.0129441		ENSG00000172399.5	Nerve_Tibial
ENSG00000276997.4	rs1459055	4	119135660	MYOZ2	ENSG00000172399.5	123	0.0132998	rs1459055	ENSG00000172399.5	Nerve_Tibial
ENSG00000276997.4	rs1459055	4	119135660	MYOZ2	ENSG00000172399.5	123	0.0132998	rs1459055	ENSG00000249244.1	Nerve_Tibial
ENSG00000276997.4	rs1459055	4	119135660	MYOZ2	ENSG00000172399.5	123	0.0132998	rs1459055	ENSG00000245958.6	Nerve_Tibial
ENSG00000276997.4	rs2036861	4	119181134	USP53	ENSG00000145390.11	31510	0.0088433	rs2036861	ENSG00000172399.5	Nerve_Tibial
ENSG00000276997.4	rs2036861	4	119181134	USP53	ENSG00000145390.11	31510	0.0088433	rs2036861	ENSG00000249244.1	Nerve_Tibial
ENSG00000276997.4	rs2036861	4	119181134	USP53	ENSG00000145390.11	31510	0.0088433	rs2036861	ENSG00000245958.6	Nerve_Tibial
ENSG00000276997.4	rs9995277	4	119187448	USP53	ENSG00000145390.11	25196	0.0275917	rs9995277	ENSG00000250412.1	Nerve_Tibial
ENSG00000276997.4	rs9995277	4	119187448	USP53	ENSG00000145390.11	25196	0.0275917	rs9995277	ENSG00000249244.1	Nerve_Tibial
ENSG00000276997.4	rs9995277	4	119187448	USP53	ENSG00000145390.11	25196	0.0275917	rs9995277	ENSG00000245958.6	Nerve_Tibial
ENSG00000276997.4	rs2203039	4	119211192	USP53	ENSG00000145390.11	1452	0.0267158	rs2203039	ENSG00000172399.5	Nerve_Tibial
ENSG00000276997.4	rs2203039	4	119211192	USP53	ENSG00000145390.11	1452	0.0267158	rs2203039	ENSG00000250412.1	Nerve_Tibial
ENSG00000276997.4	rs2203039	4	119211192	USP53	ENSG00000145390.11	1452	0.0267158	rs2203039	ENSG00000249244.1	Nerve_Tibial
ENSG00000276997.4	rs2203039	4	119211192	USP53	ENSG00000145390.11	1452	0.0267158	rs2203039	ENSG00000245958.6	Nerve_Tibial
ENSG00000276997.4	rs13113112	4	119234885	USP53	ENSG00000145390.11	22241	0.0637126	rs13113112	ENSG00000250412.1	Nerve_Tibial
ENSG00000276997.4	rs13113112	4	119234885	USP53	ENSG00000145390.11	22241	0.0637126	rs13113112	ENSG00000249244.1	Nerve_Tibial
ENSG00000276997.4	rs13113112	4	119234885	USP53	ENSG00000145390.11	22241	0.0637126	rs13113112	ENSG00000245958.6	Nerve_Tibial
ENSG00000276997.4	rs13139045	4	119247433	USP53	ENSG00000145390.11	34789	0.0664026	rs13139045	ENSG00000164096.12	Nerve_Tibial
ENSG00000276997.4	rs13139045	4	119247433	USP53	ENSG00000145390.11	34789	0.0664026	rs13139045	ENSG00000249244.1	Nerve_Tibial
ENSG00000276997.4	rs13139045	4	119247433	USP53	ENSG00000145390.11	34789	0.0664026	rs13139045	ENSG00000245958.6	Nerve_Tibial
ENSG00000276997.4	rs11731571	4	119300030	C4orf3	ENSG00000164096.12	3612	0.0421276	rs11731571	ENSG00000164096.12	Nerve_Tibial
ENSG00000276997.4	rs11731571	4	119300030	C4orf3	ENSG00000164096.12	3612	0.0421276	rs11731571	ENSG00000249244.1	Nerve_Tibial
ENSG00000276997.4	rs11731571	4	119300030	C4orf3	ENSG00000164096.12	3612	0.0421276	rs11731571	ENSG00000283050.1	Nerve_Tibial
ENSG00000276997.4	rs11731571	4	119300030	C4orf3	ENSG00000164096.12	3612	0.0421276	rs11731571	ENSG00000245958.6	Nerve_Tibial
ENSG00000276997.4	rs1155577	4	119528655	PDE5A	ENSG00000138735.15	34261	0.0423251	rs1155577	ENSG00000249244.1	Nerve_Tibial
ENSG00000276997.4	rs1155577	4	119528655	PDE5A	ENSG00000138735.15	34261	0.0423251	rs1155577	ENSG00000245958.6	Nerve_Tibial
ENSG00000276997.4	rs10518336	4	119601779	PDE5A	ENSG00000138735.15	107385	0.0256016	rs10518336	ENSG00000249244.1	Nerve_Tibial
ENSG00000276997.4	rs10518336	4	119601779	PDE5A	ENSG00000138735.15	107385	0.0256016	rs10518336	ENSG00000245958.6	Nerve_Tibial
ENSG00000276997.4	rs3733526	4	119607172	PDE5A	ENSG00000138735.15	112778	-0.011815	rs3733526	ENSG00000250412.1	Nerve_Tibial
ENSG00000276997.4	rs3733526	4	119607172	PDE5A	ENSG00000138735.15	112778	-0.011815	rs3733526	ENSG00000245958.6	Nerve_Tibial
ENSG00000276997.4	rs28535956	4	119615703	PDE5A	ENSG00000138735.15	121309	0.0412264	rs28535956	ENSG00000250412.1	Nerve_Tibial
ENSG00000276997.4	rs28535956	4	119615703	PDE5A	ENSG00000138735.15	121309	0.0412264	rs28535956	ENSG00000249244.1	Nerve_Tibial
ENSG00000276997.4	rs28535956	4	119615703	PDE5A	ENSG00000138735.15	121309	0.0412264	rs28535956	ENSG00000283050.1	Nerve_Tibial
ENSG00000276997.4	rs28535956	4	119615703	PDE5A	ENSG00000138735.15	121309	0.0412264	rs28535956	ENSG00000245958.6	Nerve_Tibial
ENSG00000276997.4	rs3806808	4	119629930	PDE5A	ENSG00000138735.15	135536	0.0295632	rs3806808	ENSG00000250412.1	Nerve_Tibial
ENSG00000276997.4	rs3806808	4	119629930	PDE5A	ENSG00000138735.15	135536	0.0295632	rs3806808	ENSG00000249244.1	Nerve_Tibial
ENSG00000276997.4	rs3806808	4	119629930	PDE5A	ENSG00000138735.15	135536	0.0295632	rs3806808	ENSG00000283050.1	Nerve_Tibial
ENSG00000276997.4	rs3806808	4	119629930	PDE5A	ENSG00000138735.15	135536	0.0295632	rs3806808	ENSG00000245958.6	Nerve_Tibial
ENSG00000276997.4	rs7664440	4	119657385	PDE5A	ENSG00000138735.15	162991	0.0223883	rs7664440	ENSG00000249244.1	Nerve_Tibial
ENSG00000276997.4	rs7664440	4	119657385	PDE5A	ENSG00000138735.15	162991	0.0223883	rs7664440	ENSG00000245958.6	Nerve_Tibial
ENSG00000276997.4	rs12512646	4	119664578	PDE5A	ENSG00000138735.15	170184	0.007841	rs12512646	ENSG00000250412.1	Nerve_Tibial
ENSG00000276997.4	rs12512646	4	119664578	PDE5A	ENSG00000138735.15	170184	0.007841	rs12512646	ENSG00000249244.1	Nerve_Tibial
ENSG00000276997.4	rs12512646	4	119664578	PDE5A	ENSG00000138735.15	170184	0.007841	rs12512646	ENSG00000283050.1	Nerve_Tibial
ENSG00000276997.4	rs12512646	4	119664578	PDE5A	ENSG00000138735.15	170184	0.007841	rs12512646	ENSG00000245958.6	Nerve_Tibial
ENSG00000276997.4	rs9994651	4	119666648	PDE5A	ENSG00000138735.15	172254	0.0411494	rs9994651	ENSG00000249244.1	Nerve_Tibial
ENSG00000276997.4	rs9994651	4	119666648	PDE5A	ENSG00000138735.15	172254	0.0411494	rs9994651	ENSG00000245958.6	Nerve_Tibial
ENSG00000276997.4	rs1986695	4	119668595	PDE5A	ENSG00000138735.15	174201	-0.0207586	rs1986695	ENSG00000249244.1	Nerve_Tibial
ENSG00000276997.4	rs1986695	4	119668595	PDE5A	ENSG00000138735.15	174201	-0.0207586	rs1986695	ENSG00000245958.6	Nerve_Tibial
ENSG00000276997.4	rs13122890	4	119680576	PDE5A	ENSG00000138735.15	186182	0.0363644	rs13122890	ENSG00000249244.1	Nerve_Tibial
ENSG00000276997.4	rs13122890	4	119680576	PDE5A	ENSG00000138735.15	186182	0.0363644	rs13122890	ENSG00000245958.6	Nerve_Tibial
ENSG00000276997.4	rs4447843	4	119759795	PDE5A	ENSG00000138735.15	265401	0.0250142	rs4447843	ENSG00000249244.1	Nerve_Tibial
ENSG00000276997.4	rs4447843	4	119759795	PDE5A	ENSG00000138735.15	265401	0.0250142	rs4447843	ENSG00000245958.6	Nerve_Tibial
ENSG00000276997.4	rs1200818	10	37270410	RP11-258F22.1	ENSG00000226578.1	504960	-0.0558152	rs1200818	ENSG00000175395.15	Nerve_Tibial
ENSG00000276997.4	rs9417245	10	37537394	RP11-258F22.1	ENSG00000226578.1	237976	-0.040598	rs9417245	ENSG00000175395.15	Nerve_Tibial
ENSG00000276997.4	rs9417245	10	37537394	RP11-258F22.1	ENSG00000226578.1	237976	-0.040598	rs9417245	ENSG00000276805.2	Nerve_Tibial
ENSG00000276997.4	rs289638	10	37634803	RP11-258F22.1	ENSG00000226578.1	140567	0.0311149	rs289638	ENSG00000198105.13	Nerve_Tibial
ENSG00000276997.4	rs289638	10	37634803	RP11-258F22.1	ENSG00000226578.1	140567	0.0311149	rs289638	ENSG00000175395.15	Nerve_Tibial
ENSG00000276997.4	rs289638	10	37634803	RP11-258F22.1	ENSG00000226578.1	140567	0.0311149	rs289638	ENSG00000099251.14	Nerve_Tibial
ENSG00000276997.4	rs289638	10	37634803	RP11-258F22.1	ENSG00000226578.1	140567	0.0311149	rs289638	ENSG00000276805.2	Nerve_Tibial
ENSG00000276997.4	rs2799499	10	37957617	ZNF25	ENSG00000175395.15	8046	-0.00760518		ENSG00000175395.15	Nerve_Tibial
ENSG00000276997.4	rs11011416	10	37977784	ZNF25	ENSG00000175395.15	28213	-0.0187352	rs11011416	ENSG00000099251.14	Nerve_Tibial
ENSG00000276997.4	rs11011416	10	37977784	ZNF25	ENSG00000175395.15	28213	-0.0187352	rs11011416	ENSG00000120555.13	Nerve_Tibial
ENSG00000276997.4	rs11011416	10	37977784	ZNF25	ENSG00000175395.15	28213	-0.0187352	rs11011416	ENSG00000276805.2	Nerve_Tibial
ENSG00000276997.4	rs2472150	10	38001950	ZNF33A	ENSG00000189180.15	8699	0.0330847	rs2472150	ENSG00000198105.13	Nerve_Tibial
ENSG00000276997.4	rs2472150	10	38001950	ZNF33A	ENSG00000189180.15	8699	0.0330847	rs2472150	ENSG00000175395.15	Nerve_Tibial
ENSG00000276997.4	rs2472150	10	38001950	ZNF33A	ENSG00000189180.15	8699	0.0330847	rs2472150	ENSG00000189180.15	Nerve_Tibial
ENSG00000276997.4	rs2472150	10	38001950	ZNF33A	ENSG00000189180.15	8699	0.0330847	rs2472150	ENSG00000099251.14	Nerve_Tibial
ENSG00000276997.4	rs2472150	10	38001950	ZNF33A	ENSG00000189180.15	8699	0.0330847	rs2472150	ENSG00000276805.2	Nerve_Tibial
ENSG00000276997.4	rs2472177	10	38095087	ZNF37A	ENSG00000075407.18	754	0.0235338	rs2472177	ENSG00000175395.15	Nerve_Tibial
ENSG00000276997.4	rs2472177	10	38095087	ZNF37A	ENSG00000075407.18	754	0.0235338	rs2472177	ENSG00000272983.1	Nerve_Tibial
ENSG00000276997.4	rs2472177	10	38095087	ZNF37A	ENSG00000075407.18	754	0.0235338	rs2472177	ENSG00000224761.4	Nerve_Tibial
ENSG00000276997.4	rs2472177	10	38095087	ZNF37A	ENSG00000075407.18	754	0.0235338	rs2472177	ENSG00000120555.13	Nerve_Tibial
ENSG00000276997.4	rs2472177	10	38095087	ZNF37A	ENSG00000075407.18	754	0.0235338	rs2472177	ENSG00000276805.2	Nerve_Tibial
ENSG00000276997.4	rs2472177	10	38095087	ZNF37A	ENSG00000075407.18	754	0.0235338	rs2472177	ENSG00000228882.1	Nerve_Tibial
ENSG00000276997.4	rs2474597	10	38139069	RP11-508N22.12	ENSG00000272983.1	1733	0.0201048	rs2474597	ENSG00000175395.15	Nerve_Tibial
ENSG00000276997.4	rs2474597	10	38139069	RP11-508N22.12	ENSG00000272983.1	1733	0.0201048	rs2474597	ENSG00000189180.15	Nerve_Tibial
ENSG00000276997.4	rs2474597	10	38139069	RP11-508N22.12	ENSG00000272983.1	1733	0.0201048	rs2474597	ENSG00000224761.4	Nerve_Tibial
ENSG00000276997.4	rs2474597	10	38139069	RP11-508N22.12	ENSG00000272983.1	1733	0.0201048	rs2474597	ENSG00000099251.14	Nerve_Tibial
ENSG00000276997.4	rs2474597	10	38139069	RP11-508N22.12	ENSG00000272983.1	1733	0.0201048	rs2474597	ENSG00000120555.13	Nerve_Tibial
ENSG00000276997.4	rs2474597	10	38139069	RP11-508N22.12	ENSG00000272983.1	1733	0.0201048	rs2474597	ENSG00000276805.2	Nerve_Tibial
ENSG00000276997.4	rs2505244	10	38167119	RP11-508N22.12	ENSG00000272983.1	29783	-0.0230742	rs2505244	ENSG00000198105.13	Nerve_Tibial
ENSG00000276997.4	rs2505244	10	38167119	RP11-508N22.12	ENSG00000272983.1	29783	-0.0230742	rs2505244	ENSG00000175395.15	Nerve_Tibial
ENSG00000276997.4	rs2505244	10	38167119	RP11-508N22.12	ENSG00000272983.1	29783	-0.0230742	rs2505244	ENSG00000224761.4	Nerve_Tibial
ENSG00000276997.4	rs2505244	10	38167119	RP11-508N22.12	ENSG00000272983.1	29783	-0.0230742	rs2505244	ENSG00000099251.14	Nerve_Tibial
ENSG00000276997.4	rs2505244	10	38167119	RP11-508N22.12	ENSG00000272983.1	29783	-0.0230742	rs2505244	ENSG00000120555.13	Nerve_Tibial
ENSG00000276997.4	rs2505244	10	38167119	RP11-508N22.12	ENSG00000272983.1	29783	-0.0230742	rs2505244	ENSG00000276805.2	Nerve_Tibial
ENSG00000276997.4	rs2505244	10	38167119	RP11-508N22.12	ENSG00000272983.1	29783	-0.0230742	rs2505244	ENSG00000228882.1	Nerve_Tibial
ENSG00000276997.4	rs2474558	10	38197213	RP11-508N22.12	ENSG00000272983.1	59877	0.0255303	rs2474558	ENSG00000175395.15	Nerve_Tibial
ENSG00000276997.4	rs2474558	10	38197213	RP11-508N22.12	ENSG00000272983.1	59877	0.0255303	rs2474558	ENSG00000189180.15	Nerve_Tibial
ENSG00000276997.4	rs2474558	10	38197213	RP11-508N22.12	ENSG00000272983.1	59877	0.0255303	rs2474558	ENSG00000272983.1	Nerve_Tibial
ENSG00000276997.4	rs2474558	10	38197213	RP11-508N22.12	ENSG00000272983.1	59877	0.0255303	rs2474558	ENSG00000224761.4	Nerve_Tibial
ENSG00000276997.4	rs2474558	10	38197213	RP11-508N22.12	ENSG00000272983.1	59877	0.0255303	rs2474558	ENSG00000120555.13	Nerve_Tibial
ENSG00000276997.4	rs2474558	10	38197213	RP11-508N22.12	ENSG00000272983.1	59877	0.0255303	rs2474558	ENSG00000276805.2	Nerve_Tibial
ENSG00000276997.4	rs2474558	10	38197213	RP11-508N22.12	ENSG00000272983.1	59877	0.0255303	rs2474558	ENSG00000228882.1	Nerve_Tibial
ENSG00000276997.4	rs7101183	10	38213433	RP11-508N22.12	ENSG00000272983.1	76097	0.00861963		ENSG00000272983.1	Nerve_Tibial
ENSG00000276997.4	rs7089593	10	38256665	RP11-508N22.12	ENSG00000272983.1	119329	-0.00544157	rs7089593	ENSG00000120555.13	Nerve_Tibial
ENSG00000276997.4	rs7089593	10	38256665	RP11-508N22.12	ENSG00000272983.1	119329	-0.00544157	rs7089593	ENSG00000276805.2	Nerve_Tibial
ENSG00000276997.4	rs7089593	10	38256665	RP11-508N22.12	ENSG00000272983.1	119329	-0.00544157	rs7089593	ENSG00000228882.1	Nerve_Tibial
ENSG00000276997.4	rs2749647	10	38260684	RP11-508N22.12	ENSG00000272983.1	123348	-0.0149989	rs2749647	ENSG00000175395.15	Nerve_Tibial
ENSG00000276997.4	rs2749647	10	38260684	RP11-508N22.12	ENSG00000272983.1	123348	-0.0149989	rs2749647	ENSG00000189180.15	Nerve_Tibial
ENSG00000276997.4	rs2749647	10	38260684	RP11-508N22.12	ENSG00000272983.1	123348	-0.0149989	rs2749647	ENSG00000276805.2	Nerve_Tibial
ENSG00000276997.4	rs2996580	10	38267410	RP11-508N22.12	ENSG00000272983.1	130074	0.0422391	rs2996580	ENSG00000175395.15	Nerve_Tibial
ENSG00000276997.4	rs2996580	10	38267410	RP11-508N22.12	ENSG00000272983.1	130074	0.0422391	rs2996580	ENSG00000224761.4	Nerve_Tibial
ENSG00000276997.4	rs2996580	10	38267410	RP11-508N22.12	ENSG00000272983.1	130074	0.0422391	rs2996580	ENSG00000099251.14	Nerve_Tibial
ENSG00000276997.4	rs2996580	10	38267410	RP11-508N22.12	ENSG00000272983.1	130074	0.0422391	rs2996580	ENSG00000120555.13	Nerve_Tibial
ENSG00000276997.4	rs2996580	10	38267410	RP11-508N22.12	ENSG00000272983.1	130074	0.0422391	rs2996580	ENSG00000276805.2	Nerve_Tibial
ENSG00000276997.4	rs2996580	10	38267410	RP11-508N22.12	ENSG00000272983.1	130074	0.0422391	rs2996580	ENSG00000228882.1	Nerve_Tibial
ENSG00000276997.4	rs2983858	10	38297980	RP11-508N22.12	ENSG00000272983.1	160644	0.04836	rs2983858	ENSG00000175395.15	Nerve_Tibial
ENSG00000276997.4	rs2983858	10	38297980	RP11-508N22.12	ENSG00000272983.1	160644	0.04836	rs2983858	ENSG00000276805.2	Nerve_Tibial
ENSG00000276997.4	rs7094127	10	60664979	CDK1	ENSG00000170312.15	113351	-0.0681069		ENSG00000170312.15	Nerve_Tibial
ENSG00000278811.4	rs6722279	2	11501727	GREB1	ENSG00000196208.13	19387	-0.0685878		ENSG00000196208.13	Nerve_Tibial
ENSG00000278811.4	rs7076199	10	43880157	LINC00840	ENSG00000226808.1	20747	0.0900306		ENSG00000226808.1	Nerve_Tibial
ENSG00000278811.4	rs8031497	15	98190887	RP11-167B3.2	ENSG00000274312.1	128799	-0.0806534		ENSG00000274312.1	Nerve_Tibial
ENSG00000278811.4	rs2199831	15	98200836	RP11-167B3.2	ENSG00000274312.1	118850	-0.156625		ENSG00000274312.1	Nerve_Tibial
ENSG00000280071.3	rs902982	3	4551504	ITPR1	ENSG00000150995.18	58157	-0.0714803		ENSG00000150995.18	Nerve_Tibial
ENSG00000280071.3	rs2992262	10	26452245	APBB1IP	ENSG00000077420.15	14043	0.0937018		ENSG00000077420.15	Nerve_Tibial
ENSG00000280279.1	rs9442398	1	1086315	C1orf159	ENSG00000131591.17	4498	0.000917009	rs9442398	ENSG00000272512.1	Nerve_Tibial
ENSG00000280279.1	rs9442398	1	1086315	C1orf159	ENSG00000131591.17	4498	0.000917009	rs9442398	ENSG00000188290.10	Nerve_Tibial
ENSG00000280279.1	rs9442398	1	1086315	C1orf159	ENSG00000131591.17	4498	0.000917009	rs9442398	ENSG00000131591.17	Nerve_Tibial
ENSG00000280279.1	rs11807848	1	1125786	C1orf159	ENSG00000131591.17	43969	0.0474925	rs11807848	ENSG00000272512.1	Nerve_Tibial
ENSG00000280279.1	rs11807848	1	1125786	C1orf159	ENSG00000131591.17	43969	0.0474925	rs11807848	ENSG00000131591.17	Nerve_Tibial
ENSG00000280279.1	rs28535956	4	119615703	PDE5A	ENSG00000138735.15	121309	0.0692098	rs28535956	ENSG00000250412.1	Nerve_Tibial
ENSG00000280279.1	rs28535956	4	119615703	PDE5A	ENSG00000138735.15	121309	0.0692098	rs28535956	ENSG00000249244.1	Nerve_Tibial
ENSG00000280279.1	rs28535956	4	119615703	PDE5A	ENSG00000138735.15	121309	0.0692098	rs28535956	ENSG00000283050.1	Nerve_Tibial
ENSG00000280279.1	rs28535956	4	119615703	PDE5A	ENSG00000138735.15	121309	0.0692098	rs28535956	ENSG00000245958.6	Nerve_Tibial
ENSG00000280279.1	rs7664440	4	119657385	PDE5A	ENSG00000138735.15	162991	0.0691152	rs7664440	ENSG00000249244.1	Nerve_Tibial
ENSG00000280279.1	rs7664440	4	119657385	PDE5A	ENSG00000138735.15	162991	0.0691152	rs7664440	ENSG00000245958.6	Nerve_Tibial
ENSG00000280279.1	rs4428484	6	170593021	PDCD2	ENSG00000071994.10	17727	0.433893	rs4428484	ENSG00000112592.13	Nerve_Tibial
ENSG00000280279.1	rs2356457	14	50650145	SAV1	ENSG00000151748.14	18088	-0.0143207	rs2356457	ENSG00000269906.1	Nerve_Tibial
ENSG00000280279.1	rs2356457	14	50650145	SAV1	ENSG00000151748.14	18088	-0.0143207	rs2356457	ENSG00000151748.14	Nerve_Tibial
ENSG00000280279.1	rs10148309	14	50734993	NIN	ENSG00000100503.23	15231	0.0874597	rs10148309	ENSG00000269906.1	Nerve_Tibial
ENSG00000280279.1	rs10148309	14	50734993	NIN	ENSG00000100503.23	15231	0.0874597	rs10148309	ENSG00000151748.14	Nerve_Tibial
ENSG00000280303.2	rs7807056	7	8766398	AC006042.6	ENSG00000227719.1	652354	-0.052145		ENSG00000227719.1	Nerve_Tibial
ENSG00000280780.2	rs9579574	13	30451497	HMGB1	ENSG00000189403.14	5206	0.254292		ENSG00000189403.14	Nerve_Tibial
ENSG00000282021.1	rs10165968	2	39123710	CDKL4	ENSG00000205111.8	51935	-0.115474		ENSG00000205111.8	Nerve_Tibial
ENSG00000282021.1	rs2899497	15	52718429	ONECUT1	ENSG00000169856.8	38559	-0.119785		ENSG00000169856.8	Nerve_Tibial
ENSG00000282021.1	rs8084339	18	446773	COLEC12	ENSG00000158270.11	129787	-0.151745		ENSG00000158270.11	Nerve_Tibial
ENSG00000282021.1	rs2846667	18	466810	COLEC12	ENSG00000158270.11	149824	-0.0242107		ENSG00000158270.11	Nerve_Tibial
ENSG00000282393.1	rs11803436	1	182070307	RP11-538D16.2	ENSG00000224810.1	7631	-0.119838		ENSG00000224810.1	Nerve_Tibial
ENSG00000282393.1	rs10503143	8	234976	RP5-855D21.1	ENSG00000272240.1	630	-0.133715	rs10503143	ENSG00000223508.5	Nerve_Tibial
ENSG00000282393.1	rs10503143	8	234976	RP5-855D21.1	ENSG00000272240.1	630	-0.133715	rs10503143	ENSG00000172748.13	Nerve_Tibial
ENSG00000282393.1	rs10503143	8	234976	RP5-855D21.1	ENSG00000272240.1	630	-0.133715	rs10503143	ENSG00000272240.1	Nerve_Tibial
ENSG00000282393.1	rs763786	8	246884	RP5-855D21.2	ENSG00000273402.1	9840	-0.278987	rs763786	ENSG00000223508.5	Nerve_Tibial
ENSG00000282393.1	rs763786	8	246884	RP5-855D21.2	ENSG00000273402.1	9840	-0.278987	rs763786	ENSG00000172748.13	Nerve_Tibial
ENSG00000282393.1	rs763786	8	246884	RP5-855D21.2	ENSG00000273402.1	9840	-0.278987	rs763786	ENSG00000272240.1	Nerve_Tibial
ENSG00000282393.1	rs763786	8	246884	RP5-855D21.2	ENSG00000273402.1	9840	-0.278987	rs763786	ENSG00000273402.1	Nerve_Tibial
ENSG00000282393.1	rs12541287	8	297841	RP5-855D21.2	ENSG00000273402.1	60797	-0.0310194	rs12541287	ENSG00000223508.5	Nerve_Tibial
ENSG00000282393.1	rs12541287	8	297841	RP5-855D21.2	ENSG00000273402.1	60797	-0.0310194	rs12541287	ENSG00000272240.1	Nerve_Tibial
ENSG00000282393.1	rs12541287	8	297841	RP5-855D21.2	ENSG00000273402.1	60797	-0.0310194	rs12541287	ENSG00000273402.1	Nerve_Tibial
ENSG00000282393.1	rs8006225	14	94753320	GSC	ENSG00000133937.4	14895	0.0896246	rs8006225	ENSG00000133937.4	Nerve_Tibial
ENSG00000004975.11	rs11007187	10	28656795	BAMBI	ENSG00000095739.10	20546	0.269177		ENSG00000095739.10	Ovary
ENSG00000070423.17	rs5028286	8	14974482	TUSC3	ENSG00000104723.20	442732	-0.381111		ENSG00000104723.20	Ovary
ENSG00000070423.17	rs10837484	11	40720749	LRRC4C	ENSG00000148948.7	606547	-0.329239		ENSG00000148948.7	Ovary
ENSG00000085276.17	rs10116611	9	118690497	BRINP1	ENSG00000078725.12	462960	-0.198049		ENSG00000078725.12	Ovary
ENSG00000085276.17	rs138827	22	49778633	BRD1	ENSG00000100425.18	5351	-0.245492		ENSG00000100425.18	Ovary
ENSG00000085276.17	rs9616393	22	49921161	CRELD2	ENSG00000184164.14	2995	-0.0284327	rs9616393	ENSG00000260613.1	Ovary
ENSG00000086504.15	rs8108843	19	33690067	CHST8	ENSG00000124302.12	68113	-0.460366		ENSG00000124302.12	Ovary
ENSG00000091039.16	rs2449126	11	56052068	LRRC55	ENSG00000183908.5	1129678	0.452652		ENSG00000183908.5	Ovary
ENSG00000095585.16	rs13414618	2	31353768	EHD3	ENSG00000013016.15	119432	0.349471		ENSG00000013016.15	Ovary
ENSG00000095585.16	rs27419	5	53125108	CTD-2366F13.1	ENSG00000247796.2	15267	0.294065		ENSG00000247796.2	Ovary
ENSG00000102924.11	rs6687221	1	245777032	SMYD3	ENSG00000185420.18	27691	0.339046		ENSG00000185420.18	Ovary
ENSG00000102924.11	rs9360376	6	69130217	ADGRB3	ENSG00000135298.13	494851	-0.311164		ENSG00000135298.13	Ovary
ENSG00000104067.16	rs9407727	9	16231176	BNC2	ENSG00000173068.17	178326	-0.02393		ENSG00000173068.17	Ovary
ENSG00000104067.16	rs9407728	9	16231863	BNC2	ENSG00000173068.17	177639	-0.031134		ENSG00000173068.17	Ovary
ENSG00000104067.16	rs10839732	11	7156620	RBMXL2	ENSG00000170748.6	67594	0.0145465		ENSG00000170748.6	Ovary
ENSG00000104067.16	rs11041420	11	7489490	OLFML1	ENSG00000183801.7	4103	-0.00653662		ENSG00000183801.7	Ovary
ENSG00000104067.16	rs4556519	11	7550283	PPFIBP2	ENSG00000166387.11	36986	-0.00923694		ENSG00000166387.11	Ovary
ENSG00000104067.16	rs7121523	11	7578974	PPFIBP2	ENSG00000166387.11	65677	0.00691898		ENSG00000166387.11	Ovary
ENSG00000104067.16	rs6578885	11	7582792	PPFIBP2	ENSG00000166387.11	69495	-0.0102198	rs6578885	ENSG00000166387.11	Ovary
ENSG00000104237.7	rs7101093	10	67797487	DNAJC12	ENSG00000108176.14	823	0.000520671		ENSG00000108176.14	Ovary
ENSG00000104237.7	rs17454621	10	67927049	HERC4	ENSG00000148634.15	5151	0.00291724		ENSG00000148634.15	Ovary
ENSG00000104237.7	rs16925246	10	68188569	ATOH7	ENSG00000179774.8	42054	-0.023338		ENSG00000179774.8	Ovary
ENSG00000104237.7	rs731063	10	68283433	PBLD	ENSG00000108187.15	774	-0.0194236	rs731063	ENSG00000179774.8	Ovary
ENSG00000104237.7	rs731063	10	68283433	PBLD	ENSG00000108187.15	774	-0.0194236	rs731063	ENSG00000108187.15	Ovary
ENSG00000104237.7	rs7904473	10	68315812	HNRNPH3	ENSG00000096746.17	15361	-0.0228623	rs7904473	ENSG00000108187.15	Ovary
ENSG00000104237.7	rs16925325	10	68330506	HNRNPH3	ENSG00000096746.17	667	-0.0237003		ENSG00000096746.17	Ovary
ENSG00000104237.7	rs1300252	10	68742669	CCAR1	ENSG00000060339.13	21658	-0.00131603		ENSG00000060339.13	Ovary
ENSG00000104723.20	rs930875	5	175332909	DRD1	ENSG00000184845.3	107129	0.176668		ENSG00000184845.3	Ovary
ENSG00000104723.20	rs2294478	6	33131189	COL11A2	ENSG00000204248.10	31491	0.213887	rs2294478	ENSG00000204228.3	Ovary
ENSG00000104723.20	rs11655569	17	70758177	KCNJ2	ENSG00000123700.4	588643	0.0746872		ENSG00000123700.4	Ovary
ENSG00000104723.20	rs9891334	17	70800247	KCNJ2	ENSG00000123700.4	630713	0.107965		ENSG00000123700.4	Ovary
ENSG00000105122.12	rs1779198	1	77169463	PIGK	ENSG00000142892.14	80474	0.00422261		ENSG00000142892.14	Ovary
ENSG00000106025.8	rs8000078	13	106527626	ARGLU1	ENSG00000134884.13	14046	1.9693e-06		ENSG00000134884.13	Ovary
ENSG00000106025.8	rs9301142	13	106530088	ARGLU1	ENSG00000134884.13	11584	-1.86361e-06		ENSG00000134884.13	Ovary
ENSG00000106025.8	rs9301143	13	106538734	ARGLU1	ENSG00000134884.13	2938	-2.24977e-06		ENSG00000134884.13	Ovary
ENSG00000109046.14	rs29456	5	66244019	SREK1	ENSG00000153914.15	104049	0.297787		ENSG00000153914.15	Ovary
ENSG00000109927.9	rs4149867	1	241853288	EXO1	ENSG00000174371.16	5322	-0.237771		ENSG00000174371.16	Ovary
ENSG00000110881.11	rs1024892	2	71147142	MPHOSPH10	ENSG00000124383.8	16829	-0.165534		ENSG00000124383.8	Ovary
ENSG00000110881.11	rs1458868	2	71149071	MPHOSPH10	ENSG00000124383.8	18758	0.0565095		ENSG00000124383.8	Ovary
ENSG00000110881.11	rs975789	7	136230275	MTPN	ENSG00000105887.10	303515	-0.155364		ENSG00000105887.10	Ovary
ENSG00000110881.11	rs2019726	8	31110908	WRN	ENSG00000165392.9	77108	-0.193665		ENSG00000165392.9	Ovary
ENSG00000110881.11	rs8063638	16	5679869	RBFOX1	ENSG00000078328.19	339224	-0.17889		ENSG00000078328.19	Ovary
ENSG00000110881.11	rs7191629	16	5699442	RBFOX1	ENSG00000078328.19	319651	-0.0444836		ENSG00000078328.19	Ovary
ENSG00000111328.6	rs11138518	9	80153806	TLE4	ENSG00000106829.18	582034	0.296439		ENSG00000106829.18	Ovary
ENSG00000114850.6	rs12362694	11	3696899	NUP98	ENSG00000110713.15	25817	0.332625		ENSG00000110713.15	Ovary
ENSG00000115306.15	rs6895560	5	118071839	LINC02147	ENSG00000249797.1	146832	0.366819		ENSG00000249797.1	Ovary
ENSG00000115486.11	rs10745432	12	86791826	NTS	ENSG00000133636.10	917532	0.17719		ENSG00000133636.10	Ovary
ENSG00000115602.16	rs17607526	8	86321965	WWP1	ENSG00000123124.13	20772	-0.230953		ENSG00000123124.13	Ovary
ENSG00000115602.16	rs7977458	12	119342629	RP11-768F21.1	ENSG00000248636.6	45357	0.214834		ENSG00000248636.6	Ovary
ENSG00000115602.16	rs8091261	18	75681952	TSHZ1	ENSG00000179981.9	471198	0.148857		ENSG00000179981.9	Ovary
ENSG00000115738.9	rs11725949	4	158931062	C4orf45	ENSG00000164123.6	37929	0.140715		ENSG00000164123.6	Ovary
ENSG00000115738.9	rs9784569	4	158960327	C4orf45	ENSG00000164123.6	67194	0.143879		ENSG00000164123.6	Ovary
ENSG00000115738.9	rs1019703	4	159010171	RAPGEF2	ENSG00000109756.8	94006	0.0389341		ENSG00000109756.8	Ovary
ENSG00000115738.9	rs2342120	15	85185589	AKAP13	ENSG00000170776.21	194981	-0.295906	rs2342120	ENSG00000229212.7	Ovary
ENSG00000115738.9	rs4814072	20	12243468	RP4-742J24.2	ENSG00000236526.1	334065	-0.159749		ENSG00000236526.1	Ovary
ENSG00000115738.9	rs2224188	20	12256928	RP4-742J24.2	ENSG00000236526.1	347525	-0.159094		ENSG00000236526.1	Ovary
ENSG00000115806.12	rs4963206	11	867824	CHID1	ENSG00000177830.17	35	0.249075	rs4963206	ENSG00000214063.10	Ovary
ENSG00000119285.10	rs10486212	7	8200279	AC006042.6	ENSG00000227719.1	86235	-0.280572		ENSG00000227719.1	Ovary
ENSG00000119778.14	rs1771723	9	107387887	KLF4	ENSG00000136826.14	96964	-0.450112		ENSG00000136826.14	Ovary
ENSG00000120008.15	rs7558342	2	45788712	PRKCE	ENSG00000171132.13	137368	0.101819		ENSG00000171132.13	Ovary
ENSG00000120008.15	rs6987175	8	113857336	TRPS1	ENSG00000104447.12	1551159	0.187823		ENSG00000104447.12	Ovary
ENSG00000123119.11	rs9827866	3	98555135	CPOX	ENSG00000080819.6	34004	-0.37282		ENSG00000080819.6	Ovary
ENSG00000123119.11	rs231264	4	112451322	ZGRF1	ENSG00000138658.15	88010	0.396855		ENSG00000138658.15	Ovary
ENSG00000124678.17	rs528438	18	28093911	CDH2	ENSG00000170558.8	142946	0.280172		ENSG00000170558.8	Ovary
ENSG00000129244.8	rs9881714	3	183289405	B3GNT5	ENSG00000176597.11	36162	0.198668		ENSG00000176597.11	Ovary
ENSG00000129244.8	rs1010769	3	183306731	B3GNT5	ENSG00000176597.11	53488	0.0053813		ENSG00000176597.11	Ovary
ENSG00000129244.8	rs3732595	3	183311543	B3GNT5	ENSG00000176597.11	58300	0.107159		ENSG00000176597.11	Ovary
ENSG00000132535.18	rs11922919	3	13838119	CHCHD4	ENSG00000163528.12	273957	-0.00585729		ENSG00000163528.12	Ovary
ENSG00000134222.16	rs260559	3	189392912	TP63	ENSG00000073282.12	238514	0.228904		ENSG00000073282.12	Ovary
ENSG00000134824.13	rs1934474	9	70678583	TRPM3	ENSG00000083067.22	149521	-0.227886		ENSG00000083067.22	Ovary
ENSG00000137133.10	rs10786706	10	102740902	WBP1L	ENSG00000166272.16	3067	-0.110982	rs10786706	ENSG00000214435.7	Ovary
ENSG00000137133.10	rs4919690	10	102856743	BORCS7	ENSG00000166275.15	2521	-0.0751001	rs4919690	ENSG00000166275.15	Ovary
ENSG00000137133.10	rs4919690	10	102856743	BORCS7	ENSG00000166275.15	2521	-0.0751001	rs4919690	ENSG00000214435.7	Ovary
ENSG00000137133.10	rs4919691	10	102864718	AS3MT	ENSG00000214435.7	4797	-0.070151	rs4919691	ENSG00000166275.15	Ovary
ENSG00000137133.10	rs4919691	10	102864718	AS3MT	ENSG00000214435.7	4797	-0.070151	rs4919691	ENSG00000214435.7	Ovary
ENSG00000137133.10	rs10786719	10	102878235	AS3MT	ENSG00000214435.7	8720	-0.0319347	rs10786719	ENSG00000166275.15	Ovary
ENSG00000137133.10	rs10786719	10	102878235	AS3MT	ENSG00000214435.7	8720	-0.0319347	rs10786719	ENSG00000214435.7	Ovary
ENSG00000137133.10	rs12779263	10	103126776	NT5C2	ENSG00000076685.18	36166	-0.0783748	rs12779263	ENSG00000166275.15	Ovary
ENSG00000137133.10	rs12779263	10	103126776	NT5C2	ENSG00000076685.18	36166	-0.0783748	rs12779263	ENSG00000214435.7	Ovary
ENSG00000137411.16	rs9862216	3	147650629	ZIC1	ENSG00000152977.9	257208	0.102705		ENSG00000152977.9	Ovary
ENSG00000137411.16	rs12358818	10	69231068	HKDC1	ENSG00000156510.12	10766	0.0265695		ENSG00000156510.12	Ovary
ENSG00000137411.16	rs7904936	10	69236436	HKDC1	ENSG00000156510.12	16134	0.127012		ENSG00000156510.12	Ovary
ENSG00000137411.16	rs1927825	13	67114166	PCDH9	ENSG00000184226.14	811333	-0.178305		ENSG00000184226.14	Ovary
ENSG00000137411.16	rs978091	14	42875355	LRFN5	ENSG00000165379.13	1267786	-0.167414		ENSG00000165379.13	Ovary
ENSG00000137936.16	rs10813628	9	3176796	RFX3	ENSG00000080298.15	41500	-0.284839		ENSG00000080298.15	Ovary
ENSG00000138398.15	rs17049179	3	8480155	LMCD1	ENSG00000071282.11	21551	0.427765		ENSG00000071282.11	Ovary
ENSG00000138640.14	rs10098852	8	99909075	COX6C	ENSG00000164919.10	35876	0.144009		ENSG00000164919.10	Ovary
ENSG00000138640.14	rs1460931	8	100081024	FBXO43	ENSG00000156509.13	52335	-0.362661	rs1460931	ENSG00000164919.10	Ovary
ENSG00000138640.14	rs1460931	8	100081024	FBXO43	ENSG00000156509.13	52335	-0.362661	rs1460931	ENSG00000132554.19	Ovary
ENSG00000139988.9	rs12927295	16	5196013	EEF2KMT	ENSG00000118894.14	111710	-0.317835		ENSG00000118894.14	Ovary
ENSG00000143156.13	rs784414	15	48719816	CEP152	ENSG00000103995.13	6889	-0.288172		ENSG00000103995.13	Ovary
ENSG00000144233.9	rs36685	16	66847963	CA7	ENSG00000168748.13	3585	-0.215782		ENSG00000168748.13	Ovary
ENSG00000145335.15	rs7504607	18	77508347	RP11-4B16.4	ENSG00000278330.1	395746	0.129448		ENSG00000278330.1	Ovary
ENSG00000145335.15	rs7239601	18	77511822	RP11-4B16.4	ENSG00000278330.1	399221	-0.126972		ENSG00000278330.1	Ovary
ENSG00000145700.9	rs11159852	14	88302219	SPATA7	ENSG00000042317.16	82704	-0.460823		ENSG00000042317.16	Ovary
ENSG00000149930.17	rs10502763	18	41344595	KC6	ENSG00000267313.7	121187	0.330614		ENSG00000267313.7	Ovary
ENSG00000151233.10	rs6813956	4	6441204	PPP2R2C	ENSG00000074211.13	120627	-0.335517		ENSG00000074211.13	Ovary
ENSG00000151233.10	rs4978709	9	108582503	ACTL7B	ENSG00000148156.7	272085	0.287238		ENSG00000148156.7	Ovary
ENSG00000151233.10	rs959244	9	108605871	ACTL7B	ENSG00000148156.7	248717	0.0849233		ENSG00000148156.7	Ovary
ENSG00000151917.17	rs7727904	5	122585419	MGC32805	ENSG00000250328.5	148923	-0.165201		ENSG00000250328.5	Ovary
ENSG00000151917.17	rs11980893	7	10569425	NDUFA4	ENSG00000189043.9	362525	0.17367		ENSG00000189043.9	Ovary
ENSG00000151917.17	rs7795088	7	10573470	NDUFA4	ENSG00000189043.9	358480	0.0257799		ENSG00000189043.9	Ovary
ENSG00000154305.16	rs6596568	5	104227167	NUDT12	ENSG00000112874.9	678313	0.363044		ENSG00000112874.9	Ovary
ENSG00000154305.16	rs7243734	18	48036727	ZBTB7C	ENSG00000184828.9	10055	0.265002		ENSG00000184828.9	Ovary
ENSG00000155463.12	rs1334188	13	88563935	SLITRK5	ENSG00000165300.7	891321	-0.30731		ENSG00000165300.7	Ovary
ENSG00000155463.12	rs8576	18	5246399	LINC00667	ENSG00000263753.6	7801	-0.262244		ENSG00000263753.6	Ovary
ENSG00000156515.21	rs1972804	9	80504030	TLE4	ENSG00000106829.18	932258	0.512253		ENSG00000106829.18	Ovary
ENSG00000159720.11	rs2242503	11	8096925	RIC3	ENSG00000166405.14	9187	0.304054		ENSG00000166405.14	Ovary
ENSG00000159720.11	rs7334002	13	73359606	KLF5	ENSG00000102554.13	304631	0.36692		ENSG00000102554.13	Ovary
ENSG00000161860.7	rs1519473	2	17588828	VSNL1	ENSG00000163032.11	49703	-0.155462		ENSG00000163032.11	Ovary
ENSG00000161860.7	rs2531950	17	15314994	TEKT3	ENSG00000125409.12	11184	0.00735669	rs2531950	ENSG00000125409.12	Ovary
ENSG00000161860.7	rs4791622	17	15470603	TVP23C	ENSG00000175106.16	31660	-0.395529	rs4791622	ENSG00000239704.10	Ovary
ENSG00000161860.7	rs236815	17	15565130	CDRT1	ENSG00000241322.10	352	-0.0171036	rs236815	ENSG00000239704.10	Ovary
ENSG00000161860.7	rs236815	17	15565130	CDRT1	ENSG00000241322.10	352	-0.0171036	rs236815	ENSG00000223878.1	Ovary
ENSG00000161860.7	rs9903817	17	15883259	ADORA2B	ENSG00000170425.3	61657	-0.0662155		ENSG00000170425.3	Ovary
ENSG00000161904.11	rs11992634	8	126757902	FAM84B	ENSG00000168672.3	205461	-0.233168		ENSG00000168672.3	Ovary
ENSG00000161904.11	rs16901700	8	126797949	FAM84B	ENSG00000168672.3	245508	-0.0934588		ENSG00000168672.3	Ovary
ENSG00000162337.11	rs13413169	2	166951938	XIRP2	ENSG00000163092.19	63452	0.171548		ENSG00000163092.19	Ovary
ENSG00000162337.11	rs10021538	4	75255232	RP11-44F21.5	ENSG00000260265.1	173531	0.200131		ENSG00000260265.1	Ovary
ENSG00000162337.11	rs1519847	8	128903514	RP11-473O4.5	ENSG00000254317.1	928786	-0.296789		ENSG00000254317.1	Ovary
ENSG00000162337.11	rs953715	9	96972087	NUTM2G	ENSG00000188152.12	43778	0.192038		ENSG00000188152.12	Ovary
ENSG00000162337.11	rs2833485	21	31706612	AP000255.6	ENSG00000273091.1	29119	0.261696		ENSG00000273091.1	Ovary
ENSG00000162772.16	rs16900491	8	125264085	TRIB1	ENSG00000173334.3	166235	0.136939	rs16900491	ENSG00000173334.3	Ovary
ENSG00000162772.16	rs7831918	8	125288624	TRIB1	ENSG00000173334.3	141696	0.136093		ENSG00000173334.3	Ovary
ENSG00000163017.13	rs6789402	3	127068021	PLXNA1	ENSG00000114554.11	79428	0.301334		ENSG00000114554.11	Ovary
ENSG00000163629.12	rs702211	20	62787130	MRGBP	ENSG00000101189.6	9322	-0.09925	rs702211	ENSG00000060491.16	Ovary
ENSG00000163629.12	rs11554807	20	62799899	OGFR-AS1	ENSG00000229873.1	2115	-0.20152	rs11554807	ENSG00000101189.6	Ovary
ENSG00000163629.12	rs11554807	20	62799899	OGFR-AS1	ENSG00000229873.1	2115	-0.20152	rs11554807	ENSG00000060491.16	Ovary
ENSG00000163814.7	rs216590	16	51263	SNRNP25	ENSG00000161981.10	1746	0.134703	rs216590	ENSG00000161981.10	Ovary
ENSG00000163814.7	rs5751770	22	23910655	AP000350.5	ENSG00000273295.1	9224	-0.0810713	rs5751770	ENSG00000240972.1	Ovary
ENSG00000163814.7	rs5751770	22	23910655	AP000350.5	ENSG00000273295.1	9224	-0.0810713	rs5751770	ENSG00000218537.1	Ovary
ENSG00000163814.7	rs5751770	22	23910655	AP000350.5	ENSG00000273295.1	9224	-0.0810713	rs5751770	ENSG00000273295.1	Ovary
ENSG00000163814.7	rs5751770	22	23910655	AP000350.5	ENSG00000273295.1	9224	-0.0810713	rs5751770	ENSG00000225282.1	Ovary
ENSG00000163814.7	rs5751770	22	23910655	AP000350.5	ENSG00000273295.1	9224	-0.0810713	rs5751770	ENSG00000250470.1	Ovary
ENSG00000163814.7	rs5751770	22	23910655	AP000350.5	ENSG00000273295.1	9224	-0.0810713	rs5751770	ENSG00000099977.13	Ovary
ENSG00000163814.7	rs5751770	22	23910655	AP000350.5	ENSG00000273295.1	9224	-0.0810713	rs5751770	ENSG00000224205.1	Ovary
ENSG00000163814.7	rs1002286	22	23915150	AP000350.5	ENSG00000273295.1	13719	-0.0770946	rs1002286	ENSG00000240972.1	Ovary
ENSG00000163814.7	rs1002286	22	23915150	AP000350.5	ENSG00000273295.1	13719	-0.0770946	rs1002286	ENSG00000218537.1	Ovary
ENSG00000163814.7	rs1002286	22	23915150	AP000350.5	ENSG00000273295.1	13719	-0.0770946	rs1002286	ENSG00000273295.1	Ovary
ENSG00000163814.7	rs1002286	22	23915150	AP000350.5	ENSG00000273295.1	13719	-0.0770946	rs1002286	ENSG00000225282.1	Ovary
ENSG00000163814.7	rs1002286	22	23915150	AP000350.5	ENSG00000273295.1	13719	-0.0770946	rs1002286	ENSG00000250470.1	Ovary
ENSG00000163814.7	rs1002286	22	23915150	AP000350.5	ENSG00000273295.1	13719	-0.0770946	rs1002286	ENSG00000099977.13	Ovary
ENSG00000163814.7	rs1002286	22	23915150	AP000350.5	ENSG00000273295.1	13719	-0.0770946	rs1002286	ENSG00000224205.1	Ovary
ENSG00000163814.7	rs1006771	22	23971817	DDT	ENSG00000099977.13	1286	-0.0735051	rs1006771	ENSG00000240972.1	Ovary
ENSG00000163814.7	rs1006771	22	23971817	DDT	ENSG00000099977.13	1286	-0.0735051	rs1006771	ENSG00000218537.1	Ovary
ENSG00000163814.7	rs1006771	22	23971817	DDT	ENSG00000099977.13	1286	-0.0735051	rs1006771	ENSG00000273295.1	Ovary
ENSG00000163814.7	rs1006771	22	23971817	DDT	ENSG00000099977.13	1286	-0.0735051	rs1006771	ENSG00000225282.1	Ovary
ENSG00000163814.7	rs1006771	22	23971817	DDT	ENSG00000099977.13	1286	-0.0735051	rs1006771	ENSG00000250470.1	Ovary
ENSG00000163814.7	rs1006771	22	23971817	DDT	ENSG00000099977.13	1286	-0.0735051	rs1006771	ENSG00000099984.11	Ovary
ENSG00000163814.7	rs1006771	22	23971817	DDT	ENSG00000099977.13	1286	-0.0735051	rs1006771	ENSG00000224205.1	Ovary
ENSG00000164338.9	rs1419273	9	80429187	TLE4	ENSG00000106829.18	857415	4.97517e-07		ENSG00000106829.18	Ovary
ENSG00000166173.10	rs10486940	7	81971126	CACNA2D1	ENSG00000153956.15	24683	-0.0900641		ENSG00000153956.15	Ovary
ENSG00000166173.10	rs10235670	7	82033959	CACNA2D1	ENSG00000153956.15	87516	-0.152		ENSG00000153956.15	Ovary
ENSG00000166173.10	rs2026514	13	81171911	SPRY2	ENSG00000136158.11	835936	-0.176369		ENSG00000136158.11	Ovary
ENSG00000166326.6	rs6878309	5	159998517	TTC1	ENSG00000113312.10	10595	0.00294794		ENSG00000113312.10	Ovary
ENSG00000166326.6	rs6866671	5	160009816	TTC1	ENSG00000113312.10	704	0.313721		ENSG00000113312.10	Ovary
ENSG00000166896.7	rs17150513	5	123614895	CSNK1G3	ENSG00000151292.17	102797	-0.211907		ENSG00000151292.17	Ovary
ENSG00000166896.7	rs2252324	10	69769328	COL13A1	ENSG00000197467.13	32602	-0.126186		ENSG00000197467.13	Ovary
ENSG00000167113.10	rs174761	22	29306149	GAS2L1	ENSG00000185340.15	432	-0.445564		ENSG00000185340.15	Ovary
ENSG00000167797.7	rs2377041	1	2796762	TTC34	ENSG00000215912.12	160787	-0.0416828		ENSG00000215912.12	Ovary
ENSG00000167797.7	rs4648360	1	2806780	TTC34	ENSG00000215912.12	170805	-0.0232644		ENSG00000215912.12	Ovary
ENSG00000167987.10	rs10904105	10	3845626	KLF6	ENSG00000067082.14	69631	0.00300381		ENSG00000067082.14	Ovary
ENSG00000167987.10	rs4600115	10	3856647	KLF6	ENSG00000067082.14	80652	0.416349		ENSG00000067082.14	Ovary
ENSG00000168028.13	rs4865826	5	54437147	HSPB3	ENSG00000169271.2	18453	0.249202		ENSG00000169271.2	Ovary
ENSG00000168028.13	rs4865829	5	54443573	HSPB3	ENSG00000169271.2	12027	0.169442		ENSG00000169271.2	Ovary
ENSG00000168081.8	rs17527491	10	22738652	PIP4K2A	ENSG00000150867.13	203804	0.169819		ENSG00000150867.13	Ovary
ENSG00000168081.8	rs7898113	10	23075791	MSRB2	ENSG00000148450.12	19714	0.0896166		ENSG00000148450.12	Ovary
ENSG00000168081.8	rs10764396	10	23230671	C10orf67	ENSG00000179133.12	28756	-0.137738	rs10764396	ENSG00000179133.12	Ovary
ENSG00000168081.8	rs4748864	10	23341266	RP11-371A19.2	ENSG00000224215.1	2698	0.139815	rs4748864	ENSG00000179133.12	Ovary
ENSG00000168936.10	rs9938109	16	49655007	ZNF423	ENSG00000102935.11	167484	-0.31513		ENSG00000102935.11	Ovary
ENSG00000168938.5	rs4963206	11	867824	CHID1	ENSG00000177830.17	35	0.14537	rs4963206	ENSG00000214063.10	Ovary
ENSG00000168938.5	rs3748388	16	69940545	CLEC18A	ENSG00000157322.17	10159	0.0984928	rs3748388	ENSG00000157322.17	Ovary
ENSG00000168938.5	rs3748388	16	69940545	CLEC18A	ENSG00000157322.17	10159	0.0984928	rs3748388	ENSG00000226232.8	Ovary
ENSG00000168938.5	rs3748388	16	69940545	CLEC18A	ENSG00000157322.17	10159	0.0984928	rs3748388	ENSG00000255185.5	Ovary
ENSG00000168938.5	rs3748388	16	69940545	CLEC18A	ENSG00000157322.17	10159	0.0984928	rs3748388	ENSG00000261556.9	Ovary
ENSG00000168938.5	rs3748388	16	69940545	CLEC18A	ENSG00000157322.17	10159	0.0984928	rs3748388	ENSG00000223496.2	Ovary
ENSG00000168938.5	rs4985526	16	70388328	ST3GAL2	ENSG00000157350.12	12351	-0.12679	rs4985526	ENSG00000157322.17	Ovary
ENSG00000168938.5	rs4985526	16	70388328	ST3GAL2	ENSG00000157350.12	12351	-0.12679	rs4985526	ENSG00000255185.5	Ovary
ENSG00000168938.5	rs4985526	16	70388328	ST3GAL2	ENSG00000157350.12	12351	-0.12679	rs4985526	ENSG00000261556.9	Ovary
ENSG00000168938.5	rs4985526	16	70388328	ST3GAL2	ENSG00000157350.12	12351	-0.12679	rs4985526	ENSG00000223496.2	Ovary
ENSG00000169228.13	rs6774099	3	11193733	HRH1	ENSG00000196639.6	56641	0.0333539		ENSG00000196639.6	Ovary
ENSG00000169228.13	rs11915050	3	11223547	ATG7	ENSG00000197548.12	48761	0.261661	rs11915050	ENSG00000197548.12	Ovary
ENSG00000169955.7	rs9905695	17	70017323	AC002539.1	ENSG00000230258.6	0	-0.129749	rs9905695	ENSG00000230258.6	Ovary
ENSG00000169955.7	rs180155	17	70025965	AC002539.1	ENSG00000230258.6	8642	-0.301724		ENSG00000230258.6	Ovary
ENSG00000171033.12	rs3806284	1	181033343	MR1	ENSG00000153029.14	81	-0.160677		ENSG00000153029.14	Ovary
ENSG00000171033.12	rs3747956	1	181055268	MR1	ENSG00000153029.14	21844	-0.239378	rs3747956	ENSG00000153029.14	Ovary
ENSG00000171033.12	rs17302632	1	181070392	IER5	ENSG00000162783.10	18319	-0.0117935		ENSG00000162783.10	Ovary
ENSG00000171033.12	rs16857131	1	181344268	IER5	ENSG00000162783.10	255557	-0.0576538		ENSG00000162783.10	Ovary
ENSG00000171124.12	rs2197678	11	92893262	SLC36A4	ENSG00000180773.14	250908	0.00731236		ENSG00000180773.14	Ovary
ENSG00000171124.12	rs16918716	11	93250533	DEUP1	ENSG00000165325.13	79437	0.0135591		ENSG00000165325.13	Ovary
ENSG00000171124.12	rs7943372	11	93280221	DEUP1	ENSG00000165325.13	49749	-0.0495116	rs7943372	ENSG00000279684.1	Ovary
ENSG00000171124.12	rs1579874	11	93292412	DEUP1	ENSG00000165325.13	37558	-0.00407193		ENSG00000165325.13	Ovary
ENSG00000171124.12	rs4322357	11	93339677	DEUP1	ENSG00000165325.13	9707	0.0624244	rs4322357	ENSG00000279684.1	Ovary
ENSG00000171840.11	rs733399	6	143715856	LTV1	ENSG00000135521.8	127487	-0.283789		ENSG00000135521.8	Ovary
ENSG00000171928.13	rs12064639	1	162215642	NOS1AP	ENSG00000198929.12	145869	-0.152831		ENSG00000198929.12	Ovary
ENSG00000171928.13	rs13235734	7	90793919	AC002456.2	ENSG00000223969.5	203301	-0.103663		ENSG00000223969.5	Ovary
ENSG00000171928.13	rs7786545	7	90824637	AC002456.2	ENSG00000223969.5	234019	-0.0516418		ENSG00000223969.5	Ovary
ENSG00000172137.18	rs7774797	6	9873718	TFAP2A	ENSG00000137203.10	519467	-0.20023		ENSG00000137203.10	Ovary
ENSG00000172137.18	rs9396778	6	9975982	TFAP2A	ENSG00000137203.10	417203	-0.143081		ENSG00000137203.10	Ovary
ENSG00000172137.18	rs201260	6	9994156	TFAP2A	ENSG00000137203.10	399029	-0.202686		ENSG00000137203.10	Ovary
ENSG00000172137.18	rs4713310	6	30304015	HCG18	ENSG00000231074.8	16619	0.294825		ENSG00000231074.8	Ovary
ENSG00000172137.18	rs11974755	7	138781975	KIAA1549	ENSG00000122778.9	49405	0.0429069		ENSG00000122778.9	Ovary
ENSG00000172137.18	rs3778689	7	138787470	KIAA1549	ENSG00000122778.9	43910	-0.217719		ENSG00000122778.9	Ovary
ENSG00000172819.16	rs3824414	9	127404578	SLC2A8	ENSG00000136856.17	7441	0.307676	rs3824414	ENSG00000197958.12	Ovary
ENSG00000173706.12	rs11641758	16	81171985	BCO1	ENSG00000135697.9	66462	0.135602	rs11641758	ENSG00000166473.17	Ovary
ENSG00000173706.12	rs12596941	16	81174910	BCO1	ENSG00000135697.9	63537	-0.111297	rs12596941	ENSG00000166473.17	Ovary
ENSG00000173706.12	rs9935756	16	81186418	BCO1	ENSG00000135697.9	52029	0.149108		ENSG00000135697.9	Ovary
ENSG00000173706.12	rs7194222	16	81205145	BCO1	ENSG00000135697.9	33302	0.0643062		ENSG00000135697.9	Ovary
ENSG00000175470.18	rs10971225	9	32933494	APTX	ENSG00000137074.18	39111	0.358073		ENSG00000137074.18	Ovary
ENSG00000175582.19	rs1539492	1	151597765	SNX27	ENSG00000143376.12	14634	-0.00672495	rs1539492	ENSG00000143436.10	Ovary
ENSG00000175582.19	rs6587606	1	151608244	SNX27	ENSG00000143376.12	4155	-0.0101081	rs6587606	ENSG00000143436.10	Ovary
ENSG00000175582.19	rs9017	1	151806207	RORC	ENSG00000143365.17	53	-0.0021999	rs9017	ENSG00000143436.10	Ovary
ENSG00000177700.5	rs388483	3	50578108	HEMK1	ENSG00000114735.9	8957	-0.251623		ENSG00000114735.9	Ovary
ENSG00000178425.13	rs17626617	4	169092759	SH3RF1	ENSG00000154447.14	1496	-0.365065		ENSG00000154447.14	Ovary
ENSG00000180871.7	rs7364	1	113982039	OLFML3	ENSG00000116774.11	2649	-0.320492		ENSG00000116774.11	Ovary
ENSG00000180914.10	rs1114641	15	79344848	TMED3	ENSG00000166557.12	33787	-0.25224		ENSG00000166557.12	Ovary
ENSG00000181092.9	rs2463798	19	23493692	ZNF675	ENSG00000197372.9	31938	0.252747		ENSG00000197372.9	Ovary
ENSG00000181240.13	rs11204680	1	150614664	ENSA	ENSG00000143420.18	13814	-0.12451	rs11204680	ENSG00000143387.12	Ovary
ENSG00000181240.13	rs7517	1	150623935	GOLPH3L	ENSG00000143457.10	22289	-0.0291264		ENSG00000143457.10	Ovary
ENSG00000181240.13	rs7647909	3	71151006	FOXP1	ENSG00000114861.18	196314	-0.107834		ENSG00000114861.18	Ovary
ENSG00000182168.14	rs12456306	18	74087316	FBXO15	ENSG00000141665.11	13964	-0.401627	rs12456306	ENSG00000141665.11	Ovary
ENSG00000184163.3	rs2074554	19	2199352	AC004490.1	ENSG00000267122.1	12676	-0.368197		ENSG00000267122.1	Ovary
ENSG00000184292.6	rs4978745	9	108860772	ACTL7B	ENSG00000148156.7	6184	-0.276839		ENSG00000148156.7	Ovary
ENSG00000184292.6	rs6023227	20	54420368	DOK5	ENSG00000101134.11	55228	-0.194487		ENSG00000101134.11	Ovary
ENSG00000184292.6	rs8115818	20	54433734	DOK5	ENSG00000101134.11	41862	-0.171116		ENSG00000101134.11	Ovary
ENSG00000184292.6	rs6097998	20	54466604	DOK5	ENSG00000101134.11	8992	-0.0316025		ENSG00000101134.11	Ovary
ENSG00000185122.10	rs6667480	1	114238193	SYT6	ENSG00000134207.14	148903	-0.139509		ENSG00000134207.14	Ovary
ENSG00000185122.10	rs12562994	1	114261127	TRIM33	ENSG00000197323.11	131649	-0.174416		ENSG00000197323.11	Ovary
ENSG00000185122.10	rs10401042	17	13937514	COX10	ENSG00000006695.10	131981	-0.175186		ENSG00000006695.10	Ovary
ENSG00000185122.10	rs199520	17	46776506	WNT3	ENSG00000108379.9	14001	-0.318368	rs199520	ENSG00000214401.4	Ovary
ENSG00000185122.10	rs199520	17	46776506	WNT3	ENSG00000108379.9	14001	-0.318368	rs199520	ENSG00000262500.1	Ovary
ENSG00000185122.10	rs199520	17	46776506	WNT3	ENSG00000108379.9	14001	-0.318368	rs199520	ENSG00000262539.1	Ovary
ENSG00000185122.10	rs199520	17	46776506	WNT3	ENSG00000108379.9	14001	-0.318368	rs199520	ENSG00000261575.2	Ovary
ENSG00000185122.10	rs199520	17	46776506	WNT3	ENSG00000108379.9	14001	-0.318368	rs199520	ENSG00000176681.14	Ovary
ENSG00000185122.10	rs199520	17	46776506	WNT3	ENSG00000108379.9	14001	-0.318368	rs199520	ENSG00000238083.7	Ovary
ENSG00000185122.10	rs199520	17	46776506	WNT3	ENSG00000108379.9	14001	-0.318368	rs199520	ENSG00000185829.17	Ovary
ENSG00000185122.10	rs199520	17	46776506	WNT3	ENSG00000108379.9	14001	-0.318368	rs199520	ENSG00000108379.9	Ovary
ENSG00000188313.12	rs13202984	6	36613372	SRSF3	ENSG00000112081.16	19020	0.0998648		ENSG00000112081.16	Ovary
ENSG00000188313.12	rs13215272	6	36621725	SRSF3	ENSG00000112081.16	27373	0.256846		ENSG00000112081.16	Ovary
ENSG00000188313.12	rs4711668	6	41278735	TREM1	ENSG00000124731.12	10810	0.170281		ENSG00000124731.12	Ovary
ENSG00000188313.12	rs9357353	6	41310117	TREM1	ENSG00000124731.12	42192	0.079267		ENSG00000124731.12	Ovary
ENSG00000188313.12	rs9888170	11	10007469	SBF2	ENSG00000133812.15	228803	0.210712		ENSG00000133812.15	Ovary
ENSG00000188313.12	rs17575480	12	44762895	NELL2	ENSG00000184613.10	254621	-0.0379281		ENSG00000184613.10	Ovary
ENSG00000188313.12	rs2069528	17	76001393	CDK3	ENSG00000250506.7	488	-0.165874	rs2069528	ENSG00000257949.6	Ovary
ENSG00000188313.12	rs2069528	17	76001393	CDK3	ENSG00000250506.7	488	-0.165874	rs2069528	ENSG00000250506.7	Ovary
ENSG00000196110.7	rs4644284	8	5721036	RP11-115C21.2	ENSG00000246089.3	682514	0.180384		ENSG00000246089.3	Ovary
ENSG00000196110.7	rs11235547	11	72607787	RP11-169D4.2	ENSG00000256633.1	23059	-0.17899		ENSG00000256633.1	Ovary
ENSG00000196110.7	rs1513780	11	72609456	RP11-169D4.2	ENSG00000256633.1	24728	-0.0735654		ENSG00000256633.1	Ovary
ENSG00000196110.7	rs377432	11	72647773	ARAP1	ENSG00000186635.14	37295	0.0264718		ENSG00000186635.14	Ovary
ENSG00000196110.7	rs12626838	21	41721149	RIPK4	ENSG00000183421.11	18219	-0.295901		ENSG00000183421.11	Ovary
ENSG00000196381.10	rs249594	5	135635217	CXCL14	ENSG00000145824.12	64539	0.192041		ENSG00000145824.12	Ovary
ENSG00000196381.10	rs6981354	8	65952948	PDE7A	ENSG00000205268.10	235439	-0.106289		ENSG00000205268.10	Ovary
ENSG00000196381.10	rs16932382	8	65966241	PDE7A	ENSG00000205268.10	248732	-0.117373		ENSG00000205268.10	Ovary
ENSG00000196381.10	rs950729	8	66005518	PDE7A	ENSG00000205268.10	288009	-0.0752692		ENSG00000205268.10	Ovary
ENSG00000196436.8	rs343340	3	146553516	PLSCR1	ENSG00000188313.12	38337	0.12233		ENSG00000188313.12	Ovary
ENSG00000196436.8	rs1994313	4	174795475	HPGD	ENSG00000164120.13	305299	-0.161984		ENSG00000164120.13	Ovary
ENSG00000196449.3	rs7909706	10	28064822	MPP7	ENSG00000150054.18	13830	-0.32025		ENSG00000150054.18	Ovary
ENSG00000196449.3	rs12904872	15	30737053	RP11-932O9.10	ENSG00000269974.1	88257	0.357961	rs12904872	ENSG00000178081.12	Ovary
ENSG00000196449.3	rs12904872	15	30737053	RP11-932O9.10	ENSG00000269974.1	88257	0.357961	rs12904872	ENSG00000283345.1	Ovary
ENSG00000196943.12	rs8042320	15	50640856	SPPL2A	ENSG00000138600.9	61409	0.0298422		ENSG00000138600.9	Ovary
ENSG00000196943.12	rs7178070	15	50682299	SPPL2A	ENSG00000138600.9	19966	0.0321621		ENSG00000138600.9	Ovary
ENSG00000197062.11	rs17540500	18	56441719	TXNL1	ENSG00000091164.12	155488	0.0447747		ENSG00000091164.12	Ovary
ENSG00000197062.11	rs1506650	18	56461133	TXNL1	ENSG00000091164.12	136074	0.258625		ENSG00000091164.12	Ovary
ENSG00000197114.11	rs946987	10	97516351	UBTD1	ENSG00000165886.4	17484	0.238587		ENSG00000165886.4	Ovary
ENSG00000197114.11	rs7908417	10	97519063	UBTD1	ENSG00000165886.4	20196	0.0609114		ENSG00000165886.4	Ovary
ENSG00000197134.11	rs17448792	1	99863339	AGL	ENSG00000162688.16	13256	-0.0135802		ENSG00000162688.16	Ovary
ENSG00000197134.11	rs2640911	1	99865709	AGL	ENSG00000162688.16	15626	-0.0937336		ENSG00000162688.16	Ovary
ENSG00000197134.11	rs491704	11	96319328	CCDC82	ENSG00000149231.11	33440	-0.121368	rs491704	ENSG00000149231.11	Ovary
ENSG00000197134.11	rs11021552	11	96364768	CCDC82	ENSG00000149231.11	12000	-0.0477729	rs11021552	ENSG00000149231.11	Ovary
ENSG00000197134.11	rs8080657	17	11293214	RP11-680C21.1	ENSG00000264727.1	5010	-0.0868583		ENSG00000264727.1	Ovary
ENSG00000197134.11	rs9894431	17	11305119	RP11-680C21.1	ENSG00000264727.1	16915	-0.0820527		ENSG00000264727.1	Ovary
ENSG00000197134.11	rs12602611	17	11337105	RP11-680C21.1	ENSG00000264727.1	48901	-0.154771		ENSG00000264727.1	Ovary
ENSG00000197646.7	rs1116698	5	11030052	CTNND2	ENSG00000169862.18	58213	0.161304		ENSG00000169862.18	Ovary
ENSG00000197646.7	rs10906573	10	14022520	RP11-295P9.12	ENSG00000273474.1	346875	0.122969		ENSG00000273474.1	Ovary
ENSG00000197646.7	rs1029937	15	27126950	GABRB3	ENSG00000166206.14	583405	0.183047		ENSG00000166206.14	Ovary
ENSG00000197646.7	rs7181754	15	100379252	CERS3-AS1	ENSG00000259430.1	6314	0.0374101		ENSG00000259430.1	Ovary
ENSG00000197646.7	rs6598348	15	100466195	CERS3	ENSG00000154227.13	65801	0.0224905		ENSG00000154227.13	Ovary
ENSG00000197646.7	rs11629625	15	100470994	CERS3	ENSG00000154227.13	70600	0.0693637		ENSG00000154227.13	Ovary
ENSG00000197646.7	rs2587784	15	100505242	RP11-526I2.5	ENSG00000270127.2	42522	0.0858568		ENSG00000270127.2	Ovary
ENSG00000197646.7	rs4965668	15	100537144	RP11-526I2.5	ENSG00000270127.2	10620	-0.0290217	rs4965668	ENSG00000270127.2	Ovary
ENSG00000197646.7	rs4965668	15	100537144	RP11-526I2.5	ENSG00000270127.2	10620	-0.0290217	rs4965668	ENSG00000259205.2	Ovary
ENSG00000198542.13	rs1342214	10	103929831	SLK	ENSG00000065613.13	37369	-0.284095		ENSG00000065613.13	Ovary
ENSG00000204084.12	rs1401207	16	80327905	RP11-525K10.2	ENSG00000261376.1	148777	-0.235296		ENSG00000261376.1	Ovary
ENSG00000206069.6	rs9346956	6	163313172	PACRG-AS1	ENSG00000281692.1	3188	0.433621		ENSG00000281692.1	Ovary
ENSG00000213096.10	rs11021607	11	96474442	JRKL	ENSG00000183340.6	84454	0.406699		ENSG00000183340.6	Ovary
ENSG00000213865.7	rs208813	20	38865118	PPP1R16B	ENSG00000101445.9	59414	0.223117		ENSG00000101445.9	Ovary
ENSG00000213930.11	rs2262190	1	1943828	CFAP74	ENSG00000142609.17	21878	-0.223178	rs2262190	ENSG00000231050.1	Ovary
ENSG00000213930.11	rs1979967	15	79367271	TMED3	ENSG00000166557.12	56210	0.124534		ENSG00000166557.12	Ovary
ENSG00000213930.11	rs7177291	15	79381469	KIAA1024	ENSG00000169330.8	51046	0.116269		ENSG00000169330.8	Ovary
ENSG00000213930.11	rs7172483	15	79593800	KIAA1024	ENSG00000169330.8	161285	-0.0544127		ENSG00000169330.8	Ovary
ENSG00000213930.11	rs3894754	15	79678648	RP11-38G5.2	ENSG00000259548.1	153817	0.101091		ENSG00000259548.1	Ovary
ENSG00000214338.10	rs16867571	5	89447402	MEF2C-AS1	ENSG00000248309.7	563936	0.184978		ENSG00000248309.7	Ovary
ENSG00000214338.10	rs7701188	5	89448733	MEF2C-AS1	ENSG00000248309.7	565267	0.200809		ENSG00000248309.7	Ovary
ENSG00000214654.7	rs6026232	20	58390652	VAPB	ENSG00000124164.15	1531	0.220129	rs6026232	ENSG00000124164.15	Ovary
ENSG00000214654.7	rs3787146	20	58438043	APCDD1L	ENSG00000198768.10	21057	-0.0359544	rs3787146	ENSG00000124164.15	Ovary
ENSG00000223393.1	rs2826593	21	20885681	NCAM2	ENSG00000154654.14	112633	-0.0298007		ENSG00000154654.14	Ovary
ENSG00000224848.1	rs2107521	1	92733857	RPL5	ENSG00000122406.12	98167	-0.0661076		ENSG00000122406.12	Ovary
ENSG00000224848.1	rs2811602	1	92858712	FAM69A	ENSG00000154511.11	25976	-0.0172455		ENSG00000154511.11	Ovary
ENSG00000224848.1	rs2774947	1	92882866	FAM69A	ENSG00000154511.11	50130	-0.285647		ENSG00000154511.11	Ovary
ENSG00000225265.1	rs279903	9	962184	DMRT2	ENSG00000173253.15	87673	0.325092		ENSG00000173253.15	Ovary
ENSG00000225265.1	rs740839	12	6229471	CD9	ENSG00000010278.12	29757	-0.22493		ENSG00000010278.12	Ovary
ENSG00000225880.5	rs4428484	6	170593021	PDCD2	ENSG00000071994.10	17727	0.461257	rs4428484	ENSG00000112592.13	Ovary
ENSG00000226887.7	rs1890981	14	104181269	RP11-260M19.2	ENSG00000258913.1	42314	-0.0624129		ENSG00000258913.1	Ovary
ENSG00000226887.7	rs2497295	14	104185060	RP11-260M19.2	ENSG00000258913.1	38523	0.0161396		ENSG00000258913.1	Ovary
ENSG00000226887.7	rs8007923	14	104190322	RP11-260M19.2	ENSG00000258913.1	33261	0.193155		ENSG00000258913.1	Ovary
ENSG00000226887.7	rs3935837	14	104248774	RP11-260M19.2	ENSG00000258913.1	25191	-0.0175614		ENSG00000258913.1	Ovary
ENSG00000226887.7	rs4993267	14	104284900	RP11-260M19.2	ENSG00000258913.1	61317	-0.0935937		ENSG00000258913.1	Ovary
ENSG00000227540.1	rs13033779	2	155829567	LINC01876	ENSG00000226383.6	181962	0.253766		ENSG00000226383.6	Ovary
ENSG00000227540.1	rs6788208	3	190115101	P3H2-AS1	ENSG00000225764.1	5862	0.251913		ENSG00000225764.1	Ovary
ENSG00000227540.1	rs11704699	22	17289291	CECR2	ENSG00000099954.18	70657	0.244953		ENSG00000099954.18	Ovary
ENSG00000228412.7	rs6539046	12	102694376	PAH	ENSG00000171759.9	142508	-0.059272		ENSG00000171759.9	Ovary
ENSG00000228412.7	rs6539048	12	102706535	PAH	ENSG00000171759.9	130349	-0.0649729		ENSG00000171759.9	Ovary
ENSG00000228412.7	rs6539049	12	102719285	PAH	ENSG00000171759.9	117599	-0.207722		ENSG00000171759.9	Ovary
ENSG00000228412.7	rs17033098	12	102721289	PAH	ENSG00000171759.9	115595	-0.0228888		ENSG00000171759.9	Ovary
ENSG00000228624.7	rs4074947	17	65531102	AXIN2	ENSG00000168646.12	2540	-0.213692		ENSG00000168646.12	Ovary
ENSG00000228775.7	rs7567197	2	54372548	C2orf73	ENSG00000177994.15	42515	0.152163		ENSG00000177994.15	Ovary
ENSG00000228775.7	rs6879772	5	110278083	TMEM232	ENSG00000186952.14	11149	0.202838	rs6879772	ENSG00000186952.14	Ovary
ENSG00000229043.2	rs2227	2	152891674	ARL6IP6	ENSG00000177917.10	173677	0.114382		ENSG00000177917.10	Ovary
ENSG00000229043.2	rs9341773	6	79367948	LCA5	ENSG00000135338.13	117042	-0.0740715		ENSG00000135338.13	Ovary
ENSG00000229043.2	rs806272	6	90494496	MAP3K7	ENSG00000135341.17	19076	-0.243008		ENSG00000135341.17	Ovary
ENSG00000229043.2	rs4937381	11	128881873	KCNJ5	ENSG00000120457.11	9482	-0.0625155		ENSG00000120457.11	Ovary
ENSG00000229043.2	rs6590356	11	128888174	KCNJ5	ENSG00000120457.11	3181	-0.0523409		ENSG00000120457.11	Ovary
ENSG00000229043.2	rs7149538	14	31885927	ARHGAP5-AS1	ENSG00000258655.2	189018	-0.087384		ENSG00000258655.2	Ovary
ENSG00000232682.2	rs2293276	2	48592058	GTF2A1L	ENSG00000242441.7	25739	-0.157406	rs2293276	ENSG00000242441.7	Ovary
ENSG00000232682.2	rs2293276	2	48592058	GTF2A1L	ENSG00000242441.7	25739	-0.157406	rs2293276	ENSG00000068781.21	Ovary
ENSG00000232682.2	rs2293276	2	48592058	GTF2A1L	ENSG00000242441.7	25739	-0.157406	rs2293276	ENSG00000282890.1	Ovary
ENSG00000232682.2	rs1554612	2	48600358	GTF2A1L	ENSG00000242441.7	17439	0.122654	rs1554612	ENSG00000242441.7	Ovary
ENSG00000232682.2	rs1554612	2	48600358	GTF2A1L	ENSG00000242441.7	17439	0.122654	rs1554612	ENSG00000282890.1	Ovary
ENSG00000232682.2	rs938229	3	133369518	RP11-91K8.5	ENSG00000272832.1	173545	0.0128261		ENSG00000272832.1	Ovary
ENSG00000232682.2	rs13318906	3	133374309	RP11-91K8.5	ENSG00000272832.1	168754	0.0616729		ENSG00000272832.1	Ovary
ENSG00000232682.2	rs1073196	3	133578962	CDV3	ENSG00000091527.15	5233	5.69148e-05	rs1073196	ENSG00000091513.14	Ovary
ENSG00000232682.2	rs1550742	3	133628190	TOPBP1	ENSG00000163781.12	30016	0.192132	rs1550742	ENSG00000242337.5	Ovary
ENSG00000232682.2	rs2293375	3	133828372	RAB6B	ENSG00000154917.10	4134	-0.0225281		ENSG00000154917.10	Ovary
ENSG00000232682.2	rs4072371	3	134149471	RYK	ENSG00000163785.12	84169	-0.0518582		ENSG00000163785.12	Ovary
ENSG00000232682.2	rs7258575	19	21161387	ZNF431	ENSG00000196705.8	19364	-0.196005	rs7258575	ENSG00000196705.8	Ovary
ENSG00000232682.2	rs7258575	19	21161387	ZNF431	ENSG00000196705.8	19364	-0.196005	rs7258575	ENSG00000240522.1	Ovary
ENSG00000232682.2	rs8101643	19	21201450	ZNF431	ENSG00000196705.8	59427	-0.017599	rs8101643	ENSG00000196705.8	Ovary
ENSG00000234661.2	rs2627277	8	2918830	CSMD1	ENSG00000183117.18	16522	-0.327802		ENSG00000183117.18	Ovary
ENSG00000236499.2	rs2431635	10	12833451	CCDC3	ENSG00000151468.10	63173	-0.453061		ENSG00000151468.10	Ovary
ENSG00000237491.8	rs1891494	6	73241302	KHDC1	ENSG00000135314.12	11	0.0381536	rs1891494	ENSG00000256980.4	Ovary
ENSG00000237491.8	rs10943084	6	73259999	RP11-398K22.12	ENSG00000229852.2	3215	0.104652	rs10943084	ENSG00000256980.4	Ovary
ENSG00000237491.8	rs4428484	6	170593021	PDCD2	ENSG00000071994.10	17727	0.339719	rs4428484	ENSG00000112592.13	Ovary
ENSG00000237491.8	rs6946407	7	12095708	TMEM106B	ENSG00000106460.18	115532	-0.033592		ENSG00000106460.18	Ovary
ENSG00000237491.8	rs6973758	7	12162640	TMEM106B	ENSG00000106460.18	48600	0.143839	rs6973758	ENSG00000005108.15	Ovary
ENSG00000237491.8	rs17616207	7	12703967	ARL4A	ENSG00000122644.12	17112	0.056543		ENSG00000122644.12	Ovary
ENSG00000239268.2	rs1606724	4	11191224	HS3ST1	ENSG00000002587.9	201925	-0.0791477		ENSG00000002587.9	Ovary
ENSG00000247271.6	rs1725804	12	131100993	ADGRD1	ENSG00000111452.12	147087	4.48748e-07		ENSG00000111452.12	Ovary
ENSG00000248441.6	rs3811429	1	205918646	SLC26A9	ENSG00000174502.18	5599	0.160907		ENSG00000174502.18	Ovary
ENSG00000248441.6	rs4910684	11	4805476	OR51E2	ENSG00000167332.7	125306	-0.155235		ENSG00000167332.7	Ovary
ENSG00000253731.2	rs1602550	11	91829934	FAT3	ENSG00000165323.15	522161	-0.328483		ENSG00000165323.15	Ovary
ENSG00000253893.2	rs17412243	1	100629106	VCAM1	ENSG00000162692.10	90635	-0.0228244		ENSG00000162692.10	Ovary
ENSG00000253893.2	rs2674075	2	59568885	BCL11A	ENSG00000119866.20	882281	-0.0522997		ENSG00000119866.20	Ovary
ENSG00000253893.2	rs2674038	2	59572111	BCL11A	ENSG00000119866.20	879055	-0.0308758		ENSG00000119866.20	Ovary
ENSG00000253893.2	rs7671780	4	47727347	RP11-121C2.2	ENSG00000259959.1	112774	-0.054117		ENSG00000259959.1	Ovary
ENSG00000253893.2	rs1394956	4	61236823	ADGRL3	ENSG00000150471.16	35566	-0.0335668		ENSG00000150471.16	Ovary
ENSG00000253893.2	rs247472	5	134055825	CTB-113I20.2	ENSG00000271737.1	50679	-0.0296631		ENSG00000271737.1	Ovary
ENSG00000253893.2	rs7764770	6	44573245	CDC5L	ENSG00000096401.7	185721	-0.0346		ENSG00000096401.7	Ovary
ENSG00000253893.2	rs6934980	6	156738294	RP11-230C9.4	ENSG00000271265.1	35922	0.036515		ENSG00000271265.1	Ovary
ENSG00000253893.2	rs4519024	10	97607012	MORN4	ENSG00000171160.17	7540	-0.032804		ENSG00000171160.17	Ovary
ENSG00000253893.2	rs12574217	11	32286874	WT1	ENSG00000184937.13	100900	0.0435319		ENSG00000184937.13	Ovary
ENSG00000253893.2	rs11031718	11	32327407	WT1	ENSG00000184937.13	60367	0.0432024		ENSG00000184937.13	Ovary
ENSG00000253893.2	rs7954014	12	31253875	FAM60A	ENSG00000139146.13	27020	-0.0210447		ENSG00000139146.13	Ovary
ENSG00000253893.2	rs639449	12	31257887	FAM60A	ENSG00000139146.13	23008	0.0453281		ENSG00000139146.13	Ovary
ENSG00000253893.2	rs2617191	12	31459693	DENND5B	ENSG00000170456.15	77471	-0.0435694		ENSG00000170456.15	Ovary
ENSG00000253893.2	rs1038066	12	31475139	DENND5B	ENSG00000170456.15	92917	0.0467385	rs1038066	ENSG00000233381.3	Ovary
ENSG00000253893.2	rs12827275	12	31630073	ETFBKMT	ENSG00000139160.13	17086	-0.0369171		ENSG00000139160.13	Ovary
ENSG00000253893.2	rs10843987	12	31642274	ETFBKMT	ENSG00000139160.13	4885	0.0235271		ENSG00000139160.13	Ovary
ENSG00000253893.2	rs7342308	12	31919612	KIAA1551	ENSG00000174718.11	39757	0.0281225		ENSG00000174718.11	Ovary
ENSG00000253893.2	rs1259883	12	31941167	KIAA1551	ENSG00000174718.11	18202	0.00350107		ENSG00000174718.11	Ovary
ENSG00000253893.2	rs12368929	12	32051764	RP11-50I19.2	ENSG00000276136.1	51390	-0.0168825		ENSG00000276136.1	Ovary
ENSG00000253893.2	rs12931116	16	23869552	PRKCB	ENSG00000166501.12	33552	0.0509349		ENSG00000166501.12	Ovary
ENSG00000253893.2	rs8056042	16	83805690	HSBP1	ENSG00000230989.6	2152	-0.0340368		ENSG00000230989.6	Ovary
ENSG00000253893.2	rs2024075	17	10361235	MYH1	ENSG00000109061.9	131071	0.0246317		ENSG00000109061.9	Ovary
ENSG00000253893.2	rs9964602	18	77079118	RP11-4B16.3	ENSG00000275178.1	13967	0.055112		ENSG00000275178.1	Ovary
ENSG00000253893.2	rs6065586	20	43163942	SRSF6	ENSG00000124193.14	293985	-0.0421554		ENSG00000124193.14	Ovary
ENSG00000253893.2	rs235030	20	49631715	B4GALT5	ENSG00000158470.5	1229	-0.0565254		ENSG00000158470.5	Ovary
ENSG00000257225.1	rs2873949	3	147646479	ZIC1	ENSG00000152977.9	253058	-0.0830901		ENSG00000152977.9	Ovary
ENSG00000257225.1	rs13075781	3	147671440	ZIC1	ENSG00000152977.9	278019	-0.178898		ENSG00000152977.9	Ovary
ENSG00000259134.5	rs11203233	1	17914203	IGSF21	ENSG00000117154.11	193542	-0.128178		ENSG00000117154.11	Ovary
ENSG00000259134.5	rs11903500	2	204637794	PARD3B	ENSG00000116117.17	92002	0.147075		ENSG00000116117.17	Ovary
ENSG00000259134.5	rs9940311	16	73884177	AC009120.4	ENSG00000261404.5	169973	-0.169871		ENSG00000261404.5	Ovary
ENSG00000259134.5	rs2183272	20	14895454	FLRT3	ENSG00000125848.9	572467	-0.183128		ENSG00000125848.9	Ovary
ENSG00000259840.1	rs1880682	10	18643243	ARL5B	ENSG00000165997.4	16161	0.378998	rs1880682	ENSG00000240291.1	Ovary
ENSG00000259840.1	rs1880682	10	18643243	ARL5B	ENSG00000165997.4	16161	0.378998	rs1880682	ENSG00000241058.3	Ovary
ENSG00000260088.1	rs2315261	6	76725525	RP11-354K4.2	ENSG00000271945.1	49457	0.181704		ENSG00000271945.1	Ovary
ENSG00000260088.1	rs11842438	13	62668208	PCDH20	ENSG00000280165.1	1258524	0.211987		ENSG00000280165.1	Ovary
ENSG00000260088.1	rs4791854	17	9583182	CFAP52	ENSG00000166596.14	6556	0.1183		ENSG00000166596.14	Ovary
ENSG00000260528.4	rs10920615	1	203348548	FMOD	ENSG00000122176.10	7921	-0.367026		ENSG00000122176.10	Ovary
ENSG00000260528.4	rs6139074	20	82603	C20orf96	ENSG00000196476.11	188259	0.870011		ENSG00000196476.11	Ovary
ENSG00000261172.1	rs589092	3	136260856	PCCB	ENSG00000114054.13	10551	-0.23985		ENSG00000114054.13	Ovary
ENSG00000261172.1	rs6139074	20	82603	C20orf96	ENSG00000196476.11	188259	0.917876		ENSG00000196476.11	Ovary
ENSG00000261286.1	rs4686794	3	186680901	HRG	ENSG00000113905.4	20686	0.153572		ENSG00000113905.4	Ovary
ENSG00000261286.1	rs7691644	4	188663579	LINC01262	ENSG00000250739.1	996025	0.178661		ENSG00000250739.1	Ovary
ENSG00000261644.2	rs7655571	4	150034348	DCLK2	ENSG00000170390.15	43925	-0.307192		ENSG00000170390.15	Ovary
ENSG00000261795.1	rs1918943	12	40602211	CNTN1	ENSG00000018236.14	90230	0.189252		ENSG00000018236.14	Ovary
ENSG00000262434.1	rs6468038	8	29972915	SARAF	ENSG00000133872.13	90096	0.0837576		ENSG00000133872.13	Ovary
ENSG00000262434.1	rs309853	8	30016087	SARAF	ENSG00000133872.13	46924	0.000554551		ENSG00000133872.13	Ovary
ENSG00000262434.1	rs4733400	8	30154998	RP11-51J9.5	ENSG00000271869.1	831	-0.355529		ENSG00000271869.1	Ovary
ENSG00000262777.1	rs293540	20	32485365	RP5-1184F4.5	ENSG00000236772.1	35611	-0.42839		ENSG00000236772.1	Ovary
ENSG00000263004.1	rs10059016	5	41103073	C6	ENSG00000039537.13	39160	-0.372189	rs10059016	ENSG00000039537.13	Ovary
ENSG00000267523.1	rs11720046	3	8350736	LMCD1	ENSG00000071282.11	150970	-0.266945		ENSG00000071282.11	Ovary
ENSG00000267523.1	rs2735058	6	29729916	HLA-F	ENSG00000204642.13	7142	0.00415563		ENSG00000204642.13	Ovary
ENSG00000267523.1	rs16896119	6	29853273	HCP5B	ENSG00000281831.1	18621	0.102426	rs16896119	ENSG00000204632.11	Ovary
ENSG00000267523.1	rs16896119	6	29853273	HCP5B	ENSG00000281831.1	18621	0.102426	rs16896119	ENSG00000230521.1	Ovary
ENSG00000267523.1	rs16896119	6	29853273	HCP5B	ENSG00000281831.1	18621	0.102426	rs16896119	ENSG00000235963.1	Ovary
ENSG00000267523.1	rs16896119	6	29853273	HCP5B	ENSG00000281831.1	18621	0.102426	rs16896119	ENSG00000227262.3	Ovary
ENSG00000267523.1	rs16896119	6	29853273	HCP5B	ENSG00000281831.1	18621	0.102426	rs16896119	ENSG00000230795.3	Ovary
ENSG00000267523.1	rs16896119	6	29853273	HCP5B	ENSG00000281831.1	18621	0.102426	rs16896119	ENSG00000235290.1	Ovary
ENSG00000267523.1	rs2571382	6	29945950	HLA-A	ENSG00000206503.12	4691	-0.0147481	rs2571382	ENSG00000281831.1	Ovary
ENSG00000267523.1	rs2571382	6	29945950	HLA-A	ENSG00000206503.12	4691	-0.0147481	rs2571382	ENSG00000227262.3	Ovary
ENSG00000267523.1	rs2571382	6	29945950	HLA-A	ENSG00000206503.12	4691	-0.0147481	rs2571382	ENSG00000230795.3	Ovary
ENSG00000267523.1	rs2571382	6	29945950	HLA-A	ENSG00000206503.12	4691	-0.0147481	rs2571382	ENSG00000206503.12	Ovary
ENSG00000267523.1	rs2571382	6	29945950	HLA-A	ENSG00000206503.12	4691	-0.0147481	rs2571382	ENSG00000204622.11	Ovary
ENSG00000267523.1	rs7745413	6	29947692	HLA-A	ENSG00000206503.12	6433	0.071392	rs7745413	ENSG00000230521.1	Ovary
ENSG00000267523.1	rs7745413	6	29947692	HLA-A	ENSG00000206503.12	6433	0.071392	rs7745413	ENSG00000235963.1	Ovary
ENSG00000267523.1	rs7745413	6	29947692	HLA-A	ENSG00000206503.12	6433	0.071392	rs7745413	ENSG00000227262.3	Ovary
ENSG00000267523.1	rs7745413	6	29947692	HLA-A	ENSG00000206503.12	6433	0.071392	rs7745413	ENSG00000230795.3	Ovary
ENSG00000267523.1	rs7745413	6	29947692	HLA-A	ENSG00000206503.12	6433	0.071392	rs7745413	ENSG00000235290.1	Ovary
ENSG00000267523.1	rs2844805	6	29972902	HLA-A	ENSG00000206503.12	31643	0.0499022	rs2844805	ENSG00000204644.9	Ovary
ENSG00000267523.1	rs2844805	6	29972902	HLA-A	ENSG00000206503.12	31643	0.0499022	rs2844805	ENSG00000281831.1	Ovary
ENSG00000267523.1	rs2844805	6	29972902	HLA-A	ENSG00000206503.12	31643	0.0499022	rs2844805	ENSG00000230521.1	Ovary
ENSG00000267523.1	rs2844805	6	29972902	HLA-A	ENSG00000206503.12	31643	0.0499022	rs2844805	ENSG00000235963.1	Ovary
ENSG00000267523.1	rs2844805	6	29972902	HLA-A	ENSG00000206503.12	31643	0.0499022	rs2844805	ENSG00000227262.3	Ovary
ENSG00000267523.1	rs2844805	6	29972902	HLA-A	ENSG00000206503.12	31643	0.0499022	rs2844805	ENSG00000230795.3	Ovary
ENSG00000267523.1	rs2844805	6	29972902	HLA-A	ENSG00000206503.12	31643	0.0499022	rs2844805	ENSG00000235290.1	Ovary
ENSG00000267523.1	rs2844805	6	29972902	HLA-A	ENSG00000206503.12	31643	0.0499022	rs2844805	ENSG00000237669.1	Ovary
ENSG00000267523.1	rs2245961	6	29976227	HLA-A	ENSG00000206503.12	34968	-0.0220243	rs2245961	ENSG00000204644.9	Ovary
ENSG00000267523.1	rs2245961	6	29976227	HLA-A	ENSG00000206503.12	34968	-0.0220243	rs2245961	ENSG00000273340.1	Ovary
ENSG00000267523.1	rs2245961	6	29976227	HLA-A	ENSG00000206503.12	34968	-0.0220243	rs2245961	ENSG00000281831.1	Ovary
ENSG00000267523.1	rs2245961	6	29976227	HLA-A	ENSG00000206503.12	34968	-0.0220243	rs2245961	ENSG00000230521.1	Ovary
ENSG00000267523.1	rs2245961	6	29976227	HLA-A	ENSG00000206503.12	34968	-0.0220243	rs2245961	ENSG00000235963.1	Ovary
ENSG00000267523.1	rs2245961	6	29976227	HLA-A	ENSG00000206503.12	34968	-0.0220243	rs2245961	ENSG00000230795.3	Ovary
ENSG00000267523.1	rs2245961	6	29976227	HLA-A	ENSG00000206503.12	34968	-0.0220243	rs2245961	ENSG00000235290.1	Ovary
ENSG00000267523.1	rs2245961	6	29976227	HLA-A	ENSG00000206503.12	34968	-0.0220243	rs2245961	ENSG00000237669.1	Ovary
ENSG00000267523.1	rs2074483	6	30108978	TRIM31	ENSG00000204616.10	6082	0.0750068	rs2074483	ENSG00000239257.1	Ovary
ENSG00000267523.1	rs2074483	6	30108978	TRIM31	ENSG00000204616.10	6082	0.0750068	rs2074483	ENSG00000230795.3	Ovary
ENSG00000267523.1	rs928822	6	30307469	TRIM39	ENSG00000204599.14	19789	-0.0114796	rs928822	ENSG00000230795.3	Ovary
ENSG00000267560.1	rs6504605	17	49325354	RP11-1079K10.3	ENSG00000248714.6	35810	-0.24841		ENSG00000248714.6	Ovary
ENSG00000268568.1	rs3770198	2	221435337	EPHA4	ENSG00000116106.11	17311	-0.089249		ENSG00000116106.11	Ovary
ENSG00000268568.1	rs6923895	6	135220056	MYB	ENSG00000118513.18	38742	0.0581082		ENSG00000118513.18	Ovary
ENSG00000268568.1	rs10822936	10	66889594	LRRTM3	ENSG00000198739.10	36411	-0.00295661		ENSG00000198739.10	Ovary
ENSG00000268568.1	rs12775867	10	66893979	LRRTM3	ENSG00000198739.10	32026	-0.103026		ENSG00000198739.10	Ovary
ENSG00000268568.1	rs2140381	10	66924868	LRRTM3	ENSG00000198739.10	1137	-0.00224227		ENSG00000198739.10	Ovary
ENSG00000268568.1	rs1925575	10	66930145	LRRTM3	ENSG00000198739.10	4140	-0.0292861		ENSG00000198739.10	Ovary
ENSG00000268568.1	rs139515	22	41260129	RANGAP1	ENSG00000100401.19	14519	0.0922784		ENSG00000100401.19	Ovary
ENSG00000268568.1	rs5751072	22	41260505	RANGAP1	ENSG00000100401.19	14895	-0.0357164	rs5751072	ENSG00000100412.15	Ovary
ENSG00000268568.1	rs5758297	22	41324693	ZC3H7B	ENSG00000100403.11	23172	-0.0601557	rs5758297	ENSG00000100412.15	Ovary
ENSG00000268568.1	rs5758297	22	41324693	ZC3H7B	ENSG00000100403.11	23172	-0.0601557	rs5758297	ENSG00000100162.14	Ovary
ENSG00000268568.1	rs9611610	22	41553255	CSDC2	ENSG00000172346.14	7507	-0.253492	rs9611610	ENSG00000100412.15	Ovary
ENSG00000268568.1	rs9611610	22	41553255	CSDC2	ENSG00000172346.14	7507	-0.253492	rs9611610	ENSG00000100162.14	Ovary
ENSG00000268568.1	rs139559	22	41795632	CCDC134	ENSG00000100147.13	5046	-0.0457946	rs139559	ENSG00000100412.15	Ovary
ENSG00000268568.1	rs139559	22	41795632	CCDC134	ENSG00000100147.13	5046	-0.0457946	rs139559	ENSG00000100162.14	Ovary
ENSG00000268568.1	rs4820443	22	41797909	CCDC134	ENSG00000100147.13	2769	-0.124152	rs4820443	ENSG00000100412.15	Ovary
ENSG00000268568.1	rs4820443	22	41797909	CCDC134	ENSG00000100147.13	2769	-0.124152	rs4820443	ENSG00000100162.14	Ovary
ENSG00000272092.1	rs11647470	16	55157878	IRX6	ENSG00000159387.7	165881	0.0296978		ENSG00000159387.7	Ovary
ENSG00000272092.1	rs1486743	16	55164841	IRX6	ENSG00000159387.7	158918	0.0306357		ENSG00000159387.7	Ovary
ENSG00000272824.1	rs886444	17	47974545	RP11-6N17.10	ENSG00000264701.1	5852	0.200201	rs886444	ENSG00000108465.14	Ovary
ENSG00000272824.1	rs208008	17	48153476	SKAP1	ENSG00000141293.15	20037	-0.122525		ENSG00000141293.15	Ovary
ENSG00000273137.1	rs1937825	10	120743878	WDR11-AS1	ENSG00000227165.7	17933	0.363989	rs1937825	ENSG00000120008.15	Ovary
ENSG00000273137.1	rs17100738	10	120749739	WDR11-AS1	ENSG00000227165.7	12072	0.108415	rs17100738	ENSG00000120008.15	Ovary
ENSG00000274213.1	rs10867972	9	83284823	RP11-439K3.3	ENSG00000237529.1	8448	-0.448328		ENSG00000237529.1	Ovary
ENSG00000274276.4	rs4453853	3	84678989	CADM2	ENSG00000175161.13	279991	0.227056		ENSG00000175161.13	Ovary
ENSG00000274276.4	rs3740639	11	69773252	ORAOV1	ENSG00000149716.12	116653	-0.30319		ENSG00000149716.12	Ovary
ENSG00000275248.1	rs17732809	7	20981879	SP4	ENSG00000105866.13	446154	-0.252539		ENSG00000105866.13	Ovary
ENSG00000275464.4	rs6704667	2	143460452	ARHGAP15	ENSG00000075884.13	369091	-0.0755663		ENSG00000075884.13	Ovary
ENSG00000275464.4	rs13013016	2	143483440	ARHGAP15	ENSG00000075884.13	392079	-0.176507		ENSG00000075884.13	Ovary
ENSG00000275464.4	rs7138427	12	6727686	COPS7A	ENSG00000111652.9	3946	0.0819623		ENSG00000111652.9	Ovary
ENSG00000275464.4	rs2302367	12	6751877	MLF2	ENSG00000089693.10	3882	0.0131913		ENSG00000089693.10	Ovary
ENSG00000275464.4	rs11064391	12	6788361	CD4	ENSG00000010610.9	1504	-0.117183		ENSG00000010610.9	Ovary
ENSG00000275464.4	rs1047776	12	6839528	GNB3	ENSG00000111664.10	682	0.0124477	rs1047776	ENSG00000111664.10	Ovary
ENSG00000275464.4	rs1047776	12	6839528	GNB3	ENSG00000111664.10	682	0.0124477	rs1047776	ENSG00000111665.11	Ovary
ENSG00000275464.4	rs1047776	12	6839528	GNB3	ENSG00000111664.10	682	0.0124477	rs1047776	ENSG00000111671.9	Ovary
ENSG00000275464.4	rs5446	12	6847298	CDCA3	ENSG00000111665.11	2506	0.148001	rs5446	ENSG00000111665.11	Ovary
ENSG00000275464.4	rs5446	12	6847298	CDCA3	ENSG00000111665.11	2506	0.148001	rs5446	ENSG00000111671.9	Ovary
ENSG00000275464.4	rs5446	12	6847298	CDCA3	ENSG00000111665.11	2506	0.148001	rs5446	ENSG00000010626.14	Ovary
ENSG00000280071.3	rs12636327	3	162081847	SPTSSB	ENSG00000196542.8	737056	-0.145308		ENSG00000196542.8	Ovary
ENSG00000280071.3	rs4856761	3	162099914	SPTSSB	ENSG00000196542.8	755123	-0.00839707		ENSG00000196542.8	Ovary
ENSG00000014641.17	rs2180745	1	33848382	CSMD2	ENSG00000121904.17	334384	0.337038		ENSG00000121904.17	Pancreas
ENSG00000044524.10	rs12196191	6	70888664	B3GAT2	ENSG00000112309.10	31986	-0.165954		ENSG00000112309.10	Pancreas
ENSG00000049449.8	rs4941615	13	47885766	LINC00562	ENSG00000260388.2	44386	-0.0708023	rs4941615	ENSG00000136143.14	Pancreas
ENSG00000049449.8	rs7997802	13	47992487	SUCLA2-AS1	ENSG00000227848.1	8901	-0.0458754	rs7997802	ENSG00000136143.14	Pancreas
ENSG00000049449.8	rs7983350	13	48032910	NUDT15	ENSG00000136159.3	4656	-0.0635074	rs7983350	ENSG00000136143.14	Pancreas
ENSG00000049449.8	rs1172549	13	48148735	ITM2B	ENSG00000136156.12	84422	-0.0315656	rs1172549	ENSG00000136143.14	Pancreas
ENSG00000051596.9	rs1830310	4	62422789	RP11-584P21.2	ENSG00000250075.5	4994515	-0.246496		ENSG00000250075.5	Pancreas
ENSG00000051596.9	rs11223150	11	132618579	NTM	ENSG00000182667.14	1248102	-0.222855		ENSG00000182667.14	Pancreas
ENSG00000051596.9	rs7282582	21	39325048	BRWD1-AS2	ENSG00000255568.3	11114	0.212926		ENSG00000255568.3	Pancreas
ENSG00000055955.15	rs1317472	8	104397248	DPYS	ENSG00000147647.12	66925	-0.197432		ENSG00000147647.12	Pancreas
ENSG00000063046.17	rs3019384	8	108625022	TMEM74	ENSG00000164841.4	18173	0.153369		ENSG00000164841.4	Pancreas
ENSG00000063046.17	rs1497641	8	108633892	TMEM74	ENSG00000164841.4	27043	0.0693112		ENSG00000164841.4	Pancreas
ENSG00000063127.15	rs17365991	22	41394175	TEF	ENSG00000167074.14	26843	0.0145104	rs17365991	ENSG00000172346.14	Pancreas
ENSG00000063127.15	rs17365991	22	41394175	TEF	ENSG00000167074.14	26843	0.0145104	rs17365991	ENSG00000100417.11	Pancreas
ENSG00000063127.15	rs9611577	22	41397086	TEF	ENSG00000167074.14	29754	-0.00015122	rs9611577	ENSG00000183864.4	Pancreas
ENSG00000063127.15	rs9611577	22	41397086	TEF	ENSG00000167074.14	29754	-0.00015122	rs9611577	ENSG00000100412.15	Pancreas
ENSG00000063127.15	rs9611577	22	41397086	TEF	ENSG00000167074.14	29754	-0.00015122	rs9611577	ENSG00000100413.16	Pancreas
ENSG00000063127.15	rs4820443	22	41797909	CCDC134	ENSG00000100147.13	2769	-0.157718	rs4820443	ENSG00000183864.4	Pancreas
ENSG00000063127.15	rs4820443	22	41797909	CCDC134	ENSG00000100147.13	2769	-0.157718	rs4820443	ENSG00000100412.15	Pancreas
ENSG00000063127.15	rs4820443	22	41797909	CCDC134	ENSG00000100147.13	2769	-0.157718	rs4820443	ENSG00000183172.8	Pancreas
ENSG00000074695.5	rs6804758	3	179352666	MFN1	ENSG00000171109.18	4975	0.307351	rs6804758	ENSG00000171109.18	Pancreas
ENSG00000077380.15	rs13143783	4	167209986	SPOCK3	ENSG00000196104.10	476603	0.22259		ENSG00000196104.10	Pancreas
ENSG00000081154.11	rs4734014	8	100896616	YWHAZ	ENSG00000164924.17	19908	-0.0090112	rs4734014	ENSG00000164924.17	Pancreas
ENSG00000081154.11	rs2102291	8	100908496	YWHAZ	ENSG00000164924.17	8028	0.0139357	rs2102291	ENSG00000164924.17	Pancreas
ENSG00000081154.11	rs3134376	8	100921912	YWHAZ	ENSG00000164924.17	5388	0.0178145	rs3134376	ENSG00000164924.17	Pancreas
ENSG00000081154.11	rs4734500	8	100957891	YWHAZ	ENSG00000164924.17	41367	0.0107524	rs4734500	ENSG00000164924.17	Pancreas
ENSG00000084731.14	rs611156	11	86498640	ME3	ENSG00000151376.16	57533	-0.00826087		ENSG00000151376.16	Pancreas
ENSG00000090273.13	rs10908921	9	89706374	UNQ6494	ENSG00000237372.2	66561	0.325541		ENSG00000237372.2	Pancreas
ENSG00000099256.18	rs10129996	14	22558476	DAD1	ENSG00000129562.10	6428	0.00499238		ENSG00000129562.10	Pancreas
ENSG00000099256.18	rs5742725	14	22589879	CH17-302M23.1	ENSG00000275552.1	5928	0.0359153		ENSG00000275552.1	Pancreas
ENSG00000099256.18	rs7156785	14	23007252	PSMB5	ENSG00000100804.18	9290	0.0745233	rs7156785	ENSG00000279656.1	Pancreas
ENSG00000099256.18	rs10138759	14	23023067	PSMB5	ENSG00000100804.18	6525	0.190028	rs10138759	ENSG00000279656.1	Pancreas
ENSG00000099256.18	rs2295689	14	23049582	CDH24	ENSG00000139880.19	2521	0.0156957	rs2295689	ENSG00000279656.1	Pancreas
ENSG00000099949.18	rs11554825	2	218261086	GPBAR1	ENSG00000179921.14	1591	0.197037	rs11554825	ENSG00000163466.15	Pancreas
ENSG00000099949.18	rs11554825	2	218261086	GPBAR1	ENSG00000179921.14	1591	0.197037	rs11554825	ENSG00000261338.2	Pancreas
ENSG00000099949.18	rs6911463	6	4602587	CDYL	ENSG00000153046.17	103571	-0.134861		ENSG00000153046.17	Pancreas
ENSG00000100234.11	rs16923264	11	96205254	CCDC82	ENSG00000149231.11	147514	0.189197		ENSG00000149231.11	Pancreas
ENSG00000100234.11	rs17748145	16	9012358	RP11-77H9.8	ENSG00000260979.1	49653	-0.219664		ENSG00000260979.1	Pancreas
ENSG00000100316.15	rs2294444	16	1674692	HN1L	ENSG00000206053.12	3563	0.0151242		ENSG00000206053.12	Pancreas
ENSG00000100316.15	rs13331553	16	1940993	MSRB1	ENSG00000198736.11	2784	0.0839544	rs13331553	ENSG00000198736.11	Pancreas
ENSG00000100316.15	rs2815301	16	1954717	NDUFB10	ENSG00000140990.14	4790	-0.408182	rs2815301	ENSG00000198736.11	Pancreas
ENSG00000100316.15	rs2815301	16	1954717	NDUFB10	ENSG00000140990.14	4790	-0.408182	rs2815301	ENSG00000140986.7	Pancreas
ENSG00000100316.15	rs2815301	16	1954717	NDUFB10	ENSG00000140990.14	4790	-0.408182	rs2815301	ENSG00000255513.1	Pancreas
ENSG00000100316.15	rs2815301	16	1954717	NDUFB10	ENSG00000140990.14	4790	-0.408182	rs2815301	ENSG00000140988.15	Pancreas
ENSG00000100316.15	rs2815301	16	1954717	NDUFB10	ENSG00000140990.14	4790	-0.408182	rs2815301	ENSG00000255198.4	Pancreas
ENSG00000100316.15	rs397435	16	1960137	NDUFB10	ENSG00000140990.14	630	-0.116235	rs397435	ENSG00000198736.11	Pancreas
ENSG00000100316.15	rs397435	16	1960137	NDUFB10	ENSG00000140990.14	630	-0.116235	rs397435	ENSG00000140986.7	Pancreas
ENSG00000100316.15	rs397435	16	1960137	NDUFB10	ENSG00000140990.14	630	-0.116235	rs397435	ENSG00000255513.1	Pancreas
ENSG00000100316.15	rs397435	16	1960137	NDUFB10	ENSG00000140990.14	630	-0.116235	rs397435	ENSG00000140988.15	Pancreas
ENSG00000100316.15	rs397435	16	1960137	NDUFB10	ENSG00000140990.14	630	-0.116235	rs397435	ENSG00000255198.4	Pancreas
ENSG00000100316.15	rs2302178	16	1971892	TBL3	ENSG00000183751.14	144	0.0373831	rs2302178	ENSG00000255513.1	Pancreas
ENSG00000100316.15	rs2516781	16	2035679	NTHL1	ENSG00000065057.7	4135	0.0153121		ENSG00000065057.7	Pancreas
ENSG00000100316.15	rs17198615	16	2303205	ABCA3	ENSG00000167972.13	27325	-0.0148282		ENSG00000167972.13	Pancreas
ENSG00000100796.17	rs6596178	5	101859827	SLCO4C1	ENSG00000173930.8	374158	0.337273		ENSG00000173930.8	Pancreas
ENSG00000101363.12	rs7763304	6	20623803	CDKAL1	ENSG00000145996.11	89347	-0.253898		ENSG00000145996.11	Pancreas
ENSG00000101442.9	rs7916519	10	23177805	PTF1A	ENSG00000168267.6	14521	0.214425	rs7916519	ENSG00000165309.13	Pancreas
ENSG00000101442.9	rs7916519	10	23177805	PTF1A	ENSG00000168267.6	14521	0.214425	rs7916519	ENSG00000148450.12	Pancreas
ENSG00000103150.5	rs6531184	2	19642834	LINC00954	ENSG00000228784.7	226025	0.163162		ENSG00000228784.7	Pancreas
ENSG00000104327.7	rs11818063	10	15029619	OLAH	ENSG00000152463.14	2607	0.0624403		ENSG00000152463.14	Pancreas
ENSG00000104327.7	rs10906845	10	15166012	FAM171A1	ENSG00000148468.16	45630	-0.257677	rs10906845	ENSG00000152465.17	Pancreas
ENSG00000104687.12	rs6578310	11	2989756	CTC-343N3.1	ENSG00000183562.3	106	0.224369	rs6578310	ENSG00000181649.5	Pancreas
ENSG00000104687.12	rs6578310	11	2989756	CTC-343N3.1	ENSG00000183562.3	106	0.224369	rs6578310	ENSG00000183562.3	Pancreas
ENSG00000104687.12	rs516228	11	34817276	APIP	ENSG00000149089.12	35817	-0.0429399	rs516228	ENSG00000110435.11	Pancreas
ENSG00000104687.12	rs2985390	11	34888128	PDHX	ENSG00000110435.11	27700	0.02629	rs2985390	ENSG00000110435.11	Pancreas
ENSG00000104687.12	rs7111607	11	34903344	PDHX	ENSG00000110435.11	12484	-0.088649	rs7111607	ENSG00000110435.11	Pancreas
ENSG00000104687.12	rs7111607	11	34903344	PDHX	ENSG00000110435.11	12484	-0.088649	rs7111607	ENSG00000149089.12	Pancreas
ENSG00000104687.12	rs17435469	11	34958995	PDHX	ENSG00000110435.11	43167	-0.0402807	rs17435469	ENSG00000110435.11	Pancreas
ENSG00000104687.12	rs17435469	11	34958995	PDHX	ENSG00000110435.11	43167	-0.0402807	rs17435469	ENSG00000149089.12	Pancreas
ENSG00000104687.12	rs10742344	11	35406579	PAMR1	ENSG00000149090.11	25243	-0.041491	rs10742344	ENSG00000110435.11	Pancreas
ENSG00000104687.12	rs10742344	11	35406579	PAMR1	ENSG00000149090.11	25243	-0.041491	rs10742344	ENSG00000026508.17	Pancreas
ENSG00000104687.12	rs10742344	11	35406579	PAMR1	ENSG00000149090.11	25243	-0.041491	rs10742344	ENSG00000110436.11	Pancreas
ENSG00000104687.12	rs8050703	16	5733730	EEF2KMT	ENSG00000118894.14	649427	0.116989		ENSG00000118894.14	Pancreas
ENSG00000104687.12	rs9925071	16	5734106	EEF2KMT	ENSG00000118894.14	649803	0.192873		ENSG00000118894.14	Pancreas
ENSG00000104881.15	rs12917587	15	67841279	SKOR1	ENSG00000188779.10	21576	-0.163666		ENSG00000188779.10	Pancreas
ENSG00000105427.9	rs1341740	9	15850606	CCDC171	ENSG00000164989.16	297521	0.144545		ENSG00000164989.16	Pancreas
ENSG00000105427.9	rs1887671	9	16035674	BNC2	ENSG00000173068.17	373828	0.12583		ENSG00000173068.17	Pancreas
ENSG00000105427.9	rs1887672	9	16045469	BNC2	ENSG00000173068.17	364033	0.0608407		ENSG00000173068.17	Pancreas
ENSG00000105427.9	rs2469868	18	40644335	PIK3C3	ENSG00000078142.12	1310870	-0.25791		ENSG00000078142.12	Pancreas
ENSG00000106948.16	rs4538600	5	113627791	YTHDC2	ENSG00000047188.15	114109	0.211663		ENSG00000047188.15	Pancreas
ENSG00000107902.13	rs943084	6	43802413	VEGFA	ENSG00000112715.21	32201	0.209099		ENSG00000112715.21	Pancreas
ENSG00000110318.13	rs10926748	1	242470576	PLD5	ENSG00000180287.16	387591	-0.00792378		ENSG00000180287.16	Pancreas
ENSG00000110318.13	rs10779938	2	51718854	AC010967.2	ENSG00000228033.5	1003822	-0.021813		ENSG00000228033.5	Pancreas
ENSG00000110318.13	rs2048849	2	51721976	AC010967.2	ENSG00000228033.5	1000700	-0.039318		ENSG00000228033.5	Pancreas
ENSG00000110318.13	rs1533428	2	51732120	AC010967.2	ENSG00000228033.5	990556	-0.122866		ENSG00000228033.5	Pancreas
ENSG00000110318.13	rs13404286	2	51755159	AC010967.2	ENSG00000228033.5	967517	-0.0673652		ENSG00000228033.5	Pancreas
ENSG00000110318.13	rs11686436	2	51790626	AC010967.2	ENSG00000228033.5	932050	-0.0921894		ENSG00000228033.5	Pancreas
ENSG00000112685.13	rs11642609	16	202480	LUC7L	ENSG00000007392.16	13512	0.00191968	rs11642609	ENSG00000268836.1	Pancreas
ENSG00000112685.13	rs11639642	16	207549	LUC7L	ENSG00000007392.16	18581	0.000525426	rs11639642	ENSG00000268836.1	Pancreas
ENSG00000112685.13	rs1203974	16	227459	FAM234A	ENSG00000167930.15	7086	0.00111731	rs1203974	ENSG00000268836.1	Pancreas
ENSG00000112685.13	rs4141288	16	235314	FAM234A	ENSG00000167930.15	769	0.00120377	rs4141288	ENSG00000268836.1	Pancreas
ENSG00000112685.13	rs9940585	16	272935	ARHGDIG	ENSG00000242173.8	1054	-0.000681935	rs9940585	ENSG00000076344.15	Pancreas
ENSG00000112685.13	rs7196963	16	445538	RAB11FIP3	ENSG00000090565.15	19920	0.00100446	rs7196963	ENSG00000103202.12	Pancreas
ENSG00000112685.13	rs7196963	16	445538	RAB11FIP3	ENSG00000090565.15	19920	0.00100446	rs7196963	ENSG00000242612.6	Pancreas
ENSG00000115602.16	rs12250890	10	110465955	DUSP5	ENSG00000138166.5	31882	-0.218608		ENSG00000138166.5	Pancreas
ENSG00000116985.11	rs2898292	8	11725420	C8orf49	ENSG00000255394.4	35835	-0.271094		ENSG00000255394.4	Pancreas
ENSG00000116985.11	rs328794	13	110796423	LINC00346	ENSG00000255874.2	67563	-0.310298		ENSG00000255874.2	Pancreas
ENSG00000118762.7	rs1737069	6	29762953	HLA-F	ENSG00000204642.13	40179	-0.126015	rs1737069	ENSG00000204642.13	Pancreas
ENSG00000118762.7	rs1737069	6	29762953	HLA-F	ENSG00000204642.13	40179	-0.126015	rs1737069	ENSG00000273340.1	Pancreas
ENSG00000118762.7	rs1737069	6	29762953	HLA-F	ENSG00000204642.13	40179	-0.126015	rs1737069	ENSG00000204632.11	Pancreas
ENSG00000118762.7	rs1737069	6	29762953	HLA-F	ENSG00000204642.13	40179	-0.126015	rs1737069	ENSG00000281831.1	Pancreas
ENSG00000118762.7	rs1737069	6	29762953	HLA-F	ENSG00000204642.13	40179	-0.126015	rs1737069	ENSG00000227262.3	Pancreas
ENSG00000118762.7	rs1737069	6	29762953	HLA-F	ENSG00000204642.13	40179	-0.126015	rs1737069	ENSG00000230795.3	Pancreas
ENSG00000118762.7	rs1619379	6	29817458	HLA-G	ENSG00000204632.11	9508	-0.0568004	rs1619379	ENSG00000204642.13	Pancreas
ENSG00000118762.7	rs1619379	6	29817458	HLA-G	ENSG00000204632.11	9508	-0.0568004	rs1619379	ENSG00000239257.1	Pancreas
ENSG00000118762.7	rs1619379	6	29817458	HLA-G	ENSG00000204632.11	9508	-0.0568004	rs1619379	ENSG00000214922.9	Pancreas
ENSG00000118762.7	rs1619379	6	29817458	HLA-G	ENSG00000204632.11	9508	-0.0568004	rs1619379	ENSG00000181126.13	Pancreas
ENSG00000118762.7	rs1619379	6	29817458	HLA-G	ENSG00000204632.11	9508	-0.0568004	rs1619379	ENSG00000176998.4	Pancreas
ENSG00000118762.7	rs1619379	6	29817458	HLA-G	ENSG00000204632.11	9508	-0.0568004	rs1619379	ENSG00000230795.3	Pancreas
ENSG00000118762.7	rs1619379	6	29817458	HLA-G	ENSG00000204632.11	9508	-0.0568004	rs1619379	ENSG00000228078.1	Pancreas
ENSG00000118762.7	rs1619379	6	29817458	HLA-G	ENSG00000204632.11	9508	-0.0568004	rs1619379	ENSG00000204622.11	Pancreas
ENSG00000118762.7	rs17185692	6	29860539	HCP5B	ENSG00000281831.1	11355	-0.104259	rs17185692	ENSG00000204642.13	Pancreas
ENSG00000118762.7	rs17185692	6	29860539	HCP5B	ENSG00000281831.1	11355	-0.104259	rs17185692	ENSG00000273340.1	Pancreas
ENSG00000118762.7	rs17185692	6	29860539	HCP5B	ENSG00000281831.1	11355	-0.104259	rs17185692	ENSG00000214922.9	Pancreas
ENSG00000118762.7	rs17185692	6	29860539	HCP5B	ENSG00000281831.1	11355	-0.104259	rs17185692	ENSG00000281831.1	Pancreas
ENSG00000118762.7	rs17185692	6	29860539	HCP5B	ENSG00000281831.1	11355	-0.104259	rs17185692	ENSG00000206341.7	Pancreas
ENSG00000118762.7	rs17185692	6	29860539	HCP5B	ENSG00000281831.1	11355	-0.104259	rs17185692	ENSG00000228078.1	Pancreas
ENSG00000121413.12	rs35399009	22	27056781	LINC01422	ENSG00000235271.5	153490	0.232266		ENSG00000235271.5	Pancreas
ENSG00000122912.14	rs10501540	11	83477403	DLG2	ENSG00000150672.16	22392	-0.0643674	rs10501540	ENSG00000255234.5	Pancreas
ENSG00000122912.14	rs7116939	11	83493411	DLG2	ENSG00000150672.16	38400	-0.151614		ENSG00000150672.16	Pancreas
ENSG00000125447.16	rs2931381	3	19890899	EFHB	ENSG00000163576.17	11428	0.12891		ENSG00000163576.17	Pancreas
ENSG00000125447.16	rs2929377	3	19905804	EFHB	ENSG00000163576.17	26333	0.105695	rs2929377	ENSG00000163576.17	Pancreas
ENSG00000126709.14	rs16876733	7	10899112	NDUFA4	ENSG00000189043.9	32838	0.264576		ENSG00000189043.9	Pancreas
ENSG00000126709.14	rs3786796	19	30514027	ZNF536	ENSG00000198597.8	285738	0.285532		ENSG00000198597.8	Pancreas
ENSG00000128203.6	rs11711765	3	16202089	GALNT15	ENSG00000131386.17	27441	0.335189		ENSG00000131386.17	Pancreas
ENSG00000130038.9	rs8051877	16	2012064	NPW	ENSG00000183971.6	2139	0.0173623	rs8051877	ENSG00000140986.7	Pancreas
ENSG00000130038.9	rs8051877	16	2012064	NPW	ENSG00000183971.6	2139	0.0173623	rs8051877	ENSG00000255513.1	Pancreas
ENSG00000132388.12	rs2020436	18	3448764	TGIF1	ENSG00000177426.20	37157	0.22213		ENSG00000177426.20	Pancreas
ENSG00000133067.17	rs2598508	2	147069738	ACVR2A	ENSG00000121989.14	774778	0.20964		ENSG00000121989.14	Pancreas
ENSG00000133067.17	rs2706055	2	147103089	ACVR2A	ENSG00000121989.14	741427	0.0644059		ENSG00000121989.14	Pancreas
ENSG00000134910.12	rs9450458	6	86464438	HTR1E	ENSG00000168830.7	472867	-0.153776		ENSG00000168830.7	Pancreas
ENSG00000134910.12	rs4132566	6	117681173	NUS1	ENSG00000153989.7	5672	-0.346939	rs4132566	ENSG00000153989.7	Pancreas
ENSG00000135324.5	rs10926748	1	242470576	PLD5	ENSG00000180287.16	387591	-0.000203964		ENSG00000180287.16	Pancreas
ENSG00000135324.5	rs9873519	3	125202613	ZNF148	ENSG00000163848.19	22947	-0.0151736	rs9873519	ENSG00000221955.10	Pancreas
ENSG00000135324.5	rs569255	3	125207090	ZNF148	ENSG00000163848.19	18470	0.0158585	rs569255	ENSG00000221955.10	Pancreas
ENSG00000135324.5	rs9833435	3	125207210	ZNF148	ENSG00000163848.19	18350	-0.0174555	rs9833435	ENSG00000221955.10	Pancreas
ENSG00000135324.5	rs17264366	3	125260941	ZNF148	ENSG00000163848.19	35381	0.00332491	rs17264366	ENSG00000221955.10	Pancreas
ENSG00000135324.5	rs7640441	3	125399238	SNX4	ENSG00000114520.10	47405	0.00936717	rs7640441	ENSG00000221955.10	Pancreas
ENSG00000135374.9	rs6847267	4	321884	ZNF141	ENSG00000131127.13	15929	0.169653	rs6847267	ENSG00000250312.6	Pancreas
ENSG00000135374.9	rs6847267	4	321884	ZNF141	ENSG00000131127.13	15929	0.169653	rs6847267	ENSG00000275426.1	Pancreas
ENSG00000135845.9	rs12593278	15	61837610	VPS13C	ENSG00000129003.15	14778	-1.28978e-06		ENSG00000129003.15	Pancreas
ENSG00000135845.9	rs7176068	15	62333400	RP11-435J9.2	ENSG00000274340.1	53926	9.9019e-07	rs7176068	ENSG00000166104.14	Pancreas
ENSG00000135845.9	rs290301	15	62402318	TLN2	ENSG00000171914.16	11793	6.6065e-07		ENSG00000171914.16	Pancreas
ENSG00000135845.9	rs1066668	15	62448363	TLN2	ENSG00000171914.16	57838	-1.87522e-07		ENSG00000171914.16	Pancreas
ENSG00000135845.9	rs1268783	19	34237577	KIAA0355	ENSG00000166398.12	16959	1.87868e-08		ENSG00000166398.12	Pancreas
ENSG00000135845.9	rs12977645	19	34241666	KIAA0355	ENSG00000166398.12	12870	5.01025e-07		ENSG00000166398.12	Pancreas
ENSG00000135845.9	rs4805080	19	34440999	UBA2	ENSG00000126261.12	12648	-2.56233e-07		ENSG00000126261.12	Pancreas
ENSG00000135845.9	rs1862491	19	34512340	WTIP	ENSG00000142279.12	30703	1.34159e-06		ENSG00000142279.12	Pancreas
ENSG00000135845.9	rs11667547	19	34661486	ZNF302	ENSG00000089335.20	16152	-1.30363e-06	rs11667547	ENSG00000279329.1	Pancreas
ENSG00000135845.9	rs11667547	19	34661486	ZNF302	ENSG00000089335.20	16152	-1.30363e-06	rs11667547	ENSG00000197841.14	Pancreas
ENSG00000135845.9	rs8106282	19	34677724	ZNF302	ENSG00000089335.20	86	1.30325e-06	rs8106282	ENSG00000279329.1	Pancreas
ENSG00000135845.9	rs8106282	19	34677724	ZNF302	ENSG00000089335.20	86	1.30325e-06	rs8106282	ENSG00000089335.20	Pancreas
ENSG00000135845.9	rs12973797	19	34732738	CTD-2553L13.10	ENSG00000274104.1	559	1.18187e-06	rs12973797	ENSG00000279329.1	Pancreas
ENSG00000135845.9	rs12973797	19	34732738	CTD-2553L13.10	ENSG00000274104.1	559	1.18187e-06	rs12973797	ENSG00000089335.20	Pancreas
ENSG00000135845.9	rs16970014	19	35162277	FXYD5	ENSG00000089327.14	7548	1.62192e-07		ENSG00000089327.14	Pancreas
ENSG00000135968.20	rs9882140	3	13644678	FBLN2	ENSG00000163520.13	95548	-0.151854		ENSG00000163520.13	Pancreas
ENSG00000136159.3	rs328634	2	9106464	ASAP2	ENSG00000151693.9	100300	0.328865		ENSG00000151693.9	Pancreas
ENSG00000137168.7	rs7551756	1	204116481	ETNK2	ENSG00000143845.14	14690	-0.101809		ENSG00000143845.14	Pancreas
ENSG00000138380.17	rs1329778	9	71140997	TMEM2	ENSG00000135048.13	542368	0.152843		ENSG00000135048.13	Pancreas
ENSG00000138380.17	rs1329776	9	71141615	TMEM2	ENSG00000135048.13	541750	0.0976379		ENSG00000135048.13	Pancreas
ENSG00000138600.9	rs6034316	20	15877235	KIF16B	ENSG00000089177.18	394868	0.14458		ENSG00000089177.18	Pancreas
ENSG00000138600.9	rs4387866	20	15893131	KIF16B	ENSG00000089177.18	378972	0.100267		ENSG00000089177.18	Pancreas
ENSG00000140350.15	rs2076807	5	133206872	FSTL4	ENSG00000053108.16	10418	-0.157499		ENSG00000053108.16	Pancreas
ENSG00000140350.15	rs6871976	5	133215138	FSTL4	ENSG00000053108.16	18684	0.291818		ENSG00000053108.16	Pancreas
ENSG00000140839.11	rs5752412	22	26779033	LINC01422	ENSG00000223704.1	79600	-0.0980634		ENSG00000223704.1	Pancreas
ENSG00000140839.11	rs136531	22	26849522	LINC01422	ENSG00000223704.1	9111	0.0670163		ENSG00000223704.1	Pancreas
ENSG00000140968.10	rs2431332	5	79025286	DMGDH	ENSG00000132837.14	27681	-0.177716		ENSG00000132837.14	Pancreas
ENSG00000140968.10	rs631305	5	79107555	BHMT	ENSG00000145692.14	4223	-0.0941056	rs631305	ENSG00000132840.9	Pancreas
ENSG00000140968.10	rs12423664	12	132493308	FBRSL1	ENSG00000112787.12	3758	-0.21251	rs12423664	ENSG00000112787.12	Pancreas
ENSG00000140968.10	rs12423664	12	132493308	FBRSL1	ENSG00000112787.12	3758	-0.21251	rs12423664	ENSG00000280287.1	Pancreas
ENSG00000140968.10	rs12423664	12	132493308	FBRSL1	ENSG00000112787.12	3758	-0.21251	rs12423664	ENSG00000279700.1	Pancreas
ENSG00000140968.10	rs4883568	12	132526677	FBRSL1	ENSG00000112787.12	37127	-0.105891	rs4883568	ENSG00000112787.12	Pancreas
ENSG00000140968.10	rs4883568	12	132526677	FBRSL1	ENSG00000112787.12	37127	-0.105891	rs4883568	ENSG00000279700.1	Pancreas
ENSG00000141562.17	rs10874887	1	94725657	SLC44A3	ENSG00000143036.16	94684	-0.147254		ENSG00000143036.16	Pancreas
ENSG00000141562.17	rs6667889	1	94733277	SLC44A3	ENSG00000143036.16	87064	-0.0754941		ENSG00000143036.16	Pancreas
ENSG00000141562.17	rs4234937	4	161025320	FSTL5	ENSG00000168843.13	358576	0.0380216		ENSG00000168843.13	Pancreas
ENSG00000141562.17	rs6813133	4	161138477	FSTL5	ENSG00000168843.13	245419	0.0598561		ENSG00000168843.13	Pancreas
ENSG00000141562.17	rs10059732	5	95306495	FAM81B	ENSG00000153347.9	84848	0.10896		ENSG00000153347.9	Pancreas
ENSG00000141562.17	rs1319694	5	155078345	MRPL22	ENSG00000082515.17	137276	-0.0659637		ENSG00000082515.17	Pancreas
ENSG00000141562.17	rs13179975	5	155097450	MRPL22	ENSG00000082515.17	156381	-0.0822069		ENSG00000082515.17	Pancreas
ENSG00000141562.17	rs10882993	10	97744873	ZFYVE27	ENSG00000155256.17	7753	-0.0764549	rs10882993	ENSG00000155254.12	Pancreas
ENSG00000142484.6	rs11117205	16	86710783	FOXL1	ENSG00000176678.5	134416	-0.346569		ENSG00000176678.5	Pancreas
ENSG00000142875.19	rs4102214	11	63445248	HRASLS5	ENSG00000168004.9	16155	-0.118094		ENSG00000168004.9	Pancreas
ENSG00000142875.19	rs11231603	11	63838191	MARK2	ENSG00000072518.20	736	-0.102507		ENSG00000072518.20	Pancreas
ENSG00000142875.19	rs2146403	13	37379646	POSTN	ENSG00000133110.14	182936	0.256061		ENSG00000133110.14	Pancreas
ENSG00000142875.19	rs7246004	19	50713652	CLEC11A	ENSG00000105472.12	9676	0.19881		ENSG00000105472.12	Pancreas
ENSG00000143869.6	rs6701277	1	248229903	TRIM58	ENSG00000162722.8	372705	-0.0893776		ENSG00000162722.8	Pancreas
ENSG00000143869.6	rs28483440	1	248413657	SH3BP5L	ENSG00000175137.10	396788	-0.112437		ENSG00000175137.10	Pancreas
ENSG00000143869.6	rs4917145	7	48461064	UPP1	ENSG00000183696.13	372437	-0.127952		ENSG00000183696.13	Pancreas
ENSG00000143869.6	rs10848856	12	3342107	RP5-1063M23.2	ENSG00000236908.2	23390	-0.0946066		ENSG00000236908.2	Pancreas
ENSG00000143869.6	rs4766108	12	3351713	RP11-476M19.2	ENSG00000257048.1	16119	-0.0647345		ENSG00000257048.1	Pancreas
ENSG00000143869.6	rs1413081	13	44898869	NUFIP1	ENSG00000083635.7	40379	0.123828		ENSG00000083635.7	Pancreas
ENSG00000143869.6	rs1413083	13	44899096	NUFIP1	ENSG00000083635.7	40152	0.0655349		ENSG00000083635.7	Pancreas
ENSG00000143869.6	rs4350520	15	61284918	VPS13C	ENSG00000129003.15	567470	-0.0921983		ENSG00000129003.15	Pancreas
ENSG00000145861.7	rs11793716	9	93883788	BARX1	ENSG00000131668.13	67833	0.206322		ENSG00000131668.13	Pancreas
ENSG00000148053.15	rs3751813	16	53784796	FTO	ENSG00000140718.20	83105	0.0918907		ENSG00000140718.20	Pancreas
ENSG00000148053.15	rs3826169	16	53826569	FTO	ENSG00000140718.20	124878	-0.18593	rs3826169	ENSG00000177508.11	Pancreas
ENSG00000148053.15	rs3826169	16	53826569	FTO	ENSG00000140718.20	124878	-0.18593	rs3826169	ENSG00000277559.1	Pancreas
ENSG00000148053.15	rs10521307	16	53831789	FTO	ENSG00000140718.20	130098	0.0302091	rs10521307	ENSG00000177508.11	Pancreas
ENSG00000148053.15	rs2075204	16	54067002	IRX3	ENSG00000177508.11	216301	0.064728		ENSG00000177508.11	Pancreas
ENSG00000148053.15	rs9972796	16	54430424	RP11-434E6.4	ENSG00000277559.1	139460	0.0737806	rs9972796	ENSG00000177508.11	Pancreas
ENSG00000148053.15	rs1420284	16	54438871	RP11-434E6.4	ENSG00000277559.1	147907	0.0337923	rs1420284	ENSG00000177508.11	Pancreas
ENSG00000148053.15	rs1420555	16	54715355	CRNDE	ENSG00000245694.9	129833	-0.0654467		ENSG00000245694.9	Pancreas
ENSG00000149577.15	rs1454326	2	157649345	AC019186.1	ENSG00000234584.1	76362	-0.14704		ENSG00000234584.1	Pancreas
ENSG00000149577.15	rs32534	5	13149565	DNAH5	ENSG00000039139.9	540765	0.123276		ENSG00000039139.9	Pancreas
ENSG00000149577.15	rs7854746	9	112105723	SUSD1	ENSG00000106868.16	64939	0.0782157		ENSG00000106868.16	Pancreas
ENSG00000149577.15	rs10847919	12	129656441	FZD10	ENSG00000111432.4	506017	0.145178		ENSG00000111432.4	Pancreas
ENSG00000149742.9	rs4921965	8	18822356	PSD3	ENSG00000156011.16	295056	-0.00658045		ENSG00000156011.16	Pancreas
ENSG00000149742.9	rs6586773	8	18838321	PSD3	ENSG00000156011.16	311021	0.000208754	rs6586773	ENSG00000156011.16	Pancreas
ENSG00000149742.9	rs11785914	8	18840521	PSD3	ENSG00000156011.16	313221	0.232441	rs11785914	ENSG00000156011.16	Pancreas
ENSG00000149742.9	rs4921966	8	18840908	PSD3	ENSG00000156011.16	313608	-0.0151065	rs4921966	ENSG00000156011.16	Pancreas
ENSG00000149742.9	rs11988239	8	18852937	PSD3	ENSG00000156011.16	325637	0.0655149	rs11988239	ENSG00000156011.16	Pancreas
ENSG00000149922.10	rs7246004	19	50713652	CLEC11A	ENSG00000105472.12	9676	0.318954		ENSG00000105472.12	Pancreas
ENSG00000149922.10	rs4809692	20	48414966	PREX1	ENSG00000124126.13	209285	-0.283817		ENSG00000124126.13	Pancreas
ENSG00000151655.18	rs1565231	8	18555947	PSD3	ENSG00000156011.16	28647	0.0391195		ENSG00000156011.16	Pancreas
ENSG00000151655.18	rs1492286	8	18827038	PSD3	ENSG00000156011.16	299738	0.174129	rs1492286	ENSG00000156011.16	Pancreas
ENSG00000151655.18	rs6993404	8	18848213	PSD3	ENSG00000156011.16	320913	0.0507548	rs6993404	ENSG00000156011.16	Pancreas
ENSG00000153237.17	rs13323152	3	111873087	PHLDB2	ENSG00000144824.20	13908	-0.193706		ENSG00000144824.20	Pancreas
ENSG00000154556.17	rs1522379	3	168058176	GOLIM4	ENSG00000173905.8	49500	0.145781		ENSG00000173905.8	Pancreas
ENSG00000156959.8	rs7001679	8	95406793	C8orf37	ENSG00000156172.5	161875	-0.183968		ENSG00000156172.5	Pancreas
ENSG00000158022.6	rs11795382	9	132263613	SETX	ENSG00000107290.13	2258	0.047199		ENSG00000107290.13	Pancreas
ENSG00000158022.6	rs3758350	9	132316086	SETX	ENSG00000107290.13	54731	0.107291		ENSG00000107290.13	Pancreas
ENSG00000158163.14	rs2042920	19	7959800	ELAVL1	ENSG00000066044.14	1222	0.0470182		ENSG00000066044.14	Pancreas
ENSG00000158163.14	rs11671930	19	8052424	CTD-2325M2.1	ENSG00000267939.1	43696	0.218385		ENSG00000267939.1	Pancreas
ENSG00000160193.11	rs3745615	19	47040516	TMEM160	ENSG00000130748.6	5390	-0.172859		ENSG00000130748.6	Pancreas
ENSG00000160193.11	rs2302985	19	47258286	CCDC9	ENSG00000105321.12	2307	-0.216403	rs2302985	ENSG00000197405.7	Pancreas
ENSG00000160767.20	rs4613325	2	54846327	EML6	ENSG00000214595.11	122663	0.0744714		ENSG00000214595.11	Pancreas
ENSG00000160767.20	rs13390007	2	54870508	RTN4	ENSG00000115310.17	101678	0.206604		ENSG00000115310.17	Pancreas
ENSG00000160767.20	rs7601973	2	54881716	RTN4	ENSG00000115310.17	90470	-0.046977		ENSG00000115310.17	Pancreas
ENSG00000160767.20	rs4671992	2	54907172	RTN4	ENSG00000115310.17	65014	-0.0948326	rs4671992	ENSG00000115310.17	Pancreas
ENSG00000160959.7	rs923308	4	140711009	RP11-102N12.3	ENSG00000273472.1	45518	0.332276		ENSG00000273472.1	Pancreas
ENSG00000161847.13	rs12002851	9	91838811	SPTLC1	ENSG00000090054.13	193187	-0.32228		ENSG00000090054.13	Pancreas
ENSG00000162144.9	rs9383211	6	16821448	RP1-151F17.2	ENSG00000272341.1	57103	-0.330425		ENSG00000272341.1	Pancreas
ENSG00000162706.12	rs9287985	2	175564852	LNPK	ENSG00000144320.13	359039	0.0648079		ENSG00000144320.13	Pancreas
ENSG00000163463.11	rs1129180	6	138696995	RP11-390P2.4	ENSG00000225177.5	4424	-0.312659	rs1129180	ENSG00000225177.5	Pancreas
ENSG00000164307.12	rs9847966	3	165944252	BCHE	ENSG00000114200.9	171349	0.0608894		ENSG00000114200.9	Pancreas
ENSG00000164307.12	rs1564896	4	95527536	UNC5C	ENSG00000182168.14	365033	0.036399		ENSG00000182168.14	Pancreas
ENSG00000164307.12	rs12677593	8	34549378	RP11-431M3.1	ENSG00000254302.1	374493	-0.122866		ENSG00000254302.1	Pancreas
ENSG00000164307.12	rs902568	17	33757510	CCL2	ENSG00000108691.9	497707	-0.0401623		ENSG00000108691.9	Pancreas
ENSG00000164867.10	rs11665812	19	43481871	PHLDB3	ENSG00000176531.10	6769	-0.210542	rs11665812	ENSG00000073050.11	Pancreas
ENSG00000165490.12	rs7034999	9	74336430	RORB	ENSG00000198963.10	160934	-0.232594		ENSG00000198963.10	Pancreas
ENSG00000166529.14	rs8067695	17	71238170	LINC02095	ENSG00000228639.6	783680	-0.107578		ENSG00000228639.6	Pancreas
ENSG00000166529.14	rs16976482	17	71241387	LINC02095	ENSG00000228639.6	780463	-0.148442		ENSG00000228639.6	Pancreas
ENSG00000169330.8	rs627325	3	40784304	ZNF621	ENSG00000172888.11	259427	-0.0545071		ENSG00000172888.11	Pancreas
ENSG00000169330.8	rs586287	3	40850628	ZNF621	ENSG00000172888.11	325751	-0.0738784		ENSG00000172888.11	Pancreas
ENSG00000169330.8	rs11708784	3	158537898	MLF1	ENSG00000178053.17	33264	0.149574	rs11708784	ENSG00000174891.12	Pancreas
ENSG00000169330.8	rs4903661	14	77869596	ADCK1	ENSG00000063761.15	69514	-0.0925777		ENSG00000063761.15	Pancreas
ENSG00000169344.15	rs34545272	7	32420621	LSM5	ENSG00000106355.9	64710	-0.26858	rs34545272	ENSG00000281332.1	Pancreas
ENSG00000169344.15	rs6962754	7	32450915	LSM5	ENSG00000106355.9	34416	-0.0353558	rs6962754	ENSG00000281332.1	Pancreas
ENSG00000169413.2	rs13374930	1	219380605	RP11-392O17.1	ENSG00000228536.2	28917	-0.179617		ENSG00000228536.2	Pancreas
ENSG00000169413.2	rs11645938	16	86791556	FOXL1	ENSG00000176678.5	215189	-0.205408		ENSG00000176678.5	Pancreas
ENSG00000170448.11	rs2478467	6	35777878	CLPSL2	ENSG00000196748.9	1285	-0.0535705	rs2478467	ENSG00000196748.9	Pancreas
ENSG00000170448.11	rs2478467	6	35777878	CLPSL2	ENSG00000196748.9	1285	-0.0535705	rs2478467	ENSG00000204140.9	Pancreas
ENSG00000170448.11	rs2478467	6	35777878	CLPSL2	ENSG00000196748.9	1285	-0.0535705	rs2478467	ENSG00000137392.9	Pancreas
ENSG00000170448.11	rs2478467	6	35777878	CLPSL2	ENSG00000196748.9	1285	-0.0535705	rs2478467	ENSG00000197753.8	Pancreas
ENSG00000170448.11	rs2478467	6	35777878	CLPSL2	ENSG00000196748.9	1285	-0.0535705	rs2478467	ENSG00000096063.15	Pancreas
ENSG00000170448.11	rs2817027	6	35810942	LHFPL5	ENSG00000197753.8	5650	0.00149771	rs2817027	ENSG00000196748.9	Pancreas
ENSG00000170448.11	rs2817027	6	35810942	LHFPL5	ENSG00000197753.8	5650	0.00149771	rs2817027	ENSG00000096063.15	Pancreas
ENSG00000170448.11	rs683423	6	35934616	SLC26A8	ENSG00000112053.13	8897	-0.073521	rs683423	ENSG00000196748.9	Pancreas
ENSG00000170448.11	rs683423	6	35934616	SLC26A8	ENSG00000112053.13	8897	-0.073521	rs683423	ENSG00000204140.9	Pancreas
ENSG00000170448.11	rs683423	6	35934616	SLC26A8	ENSG00000112053.13	8897	-0.073521	rs683423	ENSG00000137392.9	Pancreas
ENSG00000170448.11	rs683423	6	35934616	SLC26A8	ENSG00000112053.13	8897	-0.073521	rs683423	ENSG00000197753.8	Pancreas
ENSG00000170448.11	rs683423	6	35934616	SLC26A8	ENSG00000112053.13	8897	-0.073521	rs683423	ENSG00000096063.15	Pancreas
ENSG00000170448.11	rs6922865	6	36126411	MAPK13	ENSG00000156711.16	1397	-0.0300846		ENSG00000156711.16	Pancreas
ENSG00000170448.11	rs8069265	17	81185625	CEP131	ENSG00000141577.13	3967	0.155139	rs8069265	ENSG00000141577.13	Pancreas
ENSG00000171763.18	rs7198494	16	81061486	RP11-303E16.5	ENSG00000261141.1	6186	-0.159653		ENSG00000261141.1	Pancreas
ENSG00000171763.18	rs804904	16	81073339	GCSH	ENSG00000140905.10	8598	-0.0673117		ENSG00000140905.10	Pancreas
ENSG00000172346.14	rs2620905	10	48806228	WDFY4	ENSG00000128815.19	121353	0.239637		ENSG00000128815.19	Pancreas
ENSG00000172346.14	rs12777007	10	48821660	WDFY4	ENSG00000128815.19	136785	-0.0213522		ENSG00000128815.19	Pancreas
ENSG00000172346.14	rs7911009	10	48889774	VSTM4	ENSG00000165633.12	124470	0.0215808		ENSG00000165633.12	Pancreas
ENSG00000172346.14	rs2982745	14	57994300	C14orf37	ENSG00000139971.15	5434	-0.232997		ENSG00000139971.15	Pancreas
ENSG00000172348.14	rs1542313	14	64533320	HSPA2	ENSG00000126803.9	2584	0.130442	rs1542313	ENSG00000126804.13	Pancreas
ENSG00000174227.15	rs6043663	20	16000274	KIF16B	ENSG00000089177.18	271829	0.227036		ENSG00000089177.18	Pancreas
ENSG00000174326.11	rs33137	5	158637268	EBF1	ENSG00000164330.16	58647	0.00448462		ENSG00000164330.16	Pancreas
ENSG00000174326.11	rs6867864	5	158687280	EBF1	ENSG00000164330.16	8635	0.0321687		ENSG00000164330.16	Pancreas
ENSG00000174326.11	rs10515771	5	158725240	EBF1	ENSG00000164330.16	29325	0.0350222		ENSG00000164330.16	Pancreas
ENSG00000174326.11	rs7732733	5	158740184	EBF1	ENSG00000164330.16	44269	0.0406166		ENSG00000164330.16	Pancreas
ENSG00000174326.11	rs7730340	5	158751942	EBF1	ENSG00000164330.16	56027	0.0489256		ENSG00000164330.16	Pancreas
ENSG00000174326.11	rs1549883	5	158799646	EBF1	ENSG00000164330.16	103731	0.0362238	rs1549883	ENSG00000164330.16	Pancreas
ENSG00000174326.11	rs10068495	5	158805839	EBF1	ENSG00000164330.16	109924	0.0395755		ENSG00000164330.16	Pancreas
ENSG00000174326.11	rs10054046	5	158882675	EBF1	ENSG00000164330.16	186760	0.0286236		ENSG00000164330.16	Pancreas
ENSG00000174326.11	rs1862385	5	158911389	LINC02202	ENSG00000245812.2	189093	0.0346235		ENSG00000245812.2	Pancreas
ENSG00000174326.11	rs6556377	5	158966572	LINC02202	ENSG00000245812.2	133910	0.0240132		ENSG00000245812.2	Pancreas
ENSG00000174326.11	rs6894893	5	159015922	LINC02202	ENSG00000245812.2	84560	0.0509152		ENSG00000245812.2	Pancreas
ENSG00000175467.14	rs1869288	2	10943424	KCNF1	ENSG00000162975.4	31488	-0.213114		ENSG00000162975.4	Pancreas
ENSG00000175467.14	rs10512333	9	104750323	NIPSNAP3A	ENSG00000136783.9	2636	0.23066	rs10512333	ENSG00000136783.9	Pancreas
ENSG00000175467.14	rs10830061	10	131582547	ABC11-4932300O16.1	ENSG00000283095.1	309092	-0.252037		ENSG00000283095.1	Pancreas
ENSG00000175785.12	rs17379538	2	10273305	HPCAL1	ENSG00000115756.12	29583	-0.0158531		ENSG00000115756.12	Pancreas
ENSG00000175785.12	rs9287985	2	175564852	LNPK	ENSG00000144320.13	359039	0.0216654		ENSG00000144320.13	Pancreas
ENSG00000175785.12	rs4410257	2	175576216	LNPK	ENSG00000144320.13	347675	0.0250892		ENSG00000144320.13	Pancreas
ENSG00000175893.11	rs426089	5	25700007	CDH10	ENSG00000040731.10	1212908	0.149714		ENSG00000040731.10	Pancreas
ENSG00000175893.11	rs12797276	11	56599408	LRRC55	ENSG00000183908.5	582338	-0.168349		ENSG00000183908.5	Pancreas
ENSG00000176194.17	rs1490548	3	153536471	RAP2B	ENSG00000181467.4	374202	0.0378866		ENSG00000181467.4	Pancreas
ENSG00000176194.17	rs2291479	3	178457156	KCNMB2	ENSG00000197584.11	184225	-0.043079		ENSG00000197584.11	Pancreas
ENSG00000176194.17	rs4857645	3	178482754	KCNMB2	ENSG00000197584.11	209823	-0.0260041		ENSG00000197584.11	Pancreas
ENSG00000176194.17	rs10936969	3	178501516	KCNMB2	ENSG00000197584.11	228585	-0.0201412		ENSG00000197584.11	Pancreas
ENSG00000176194.17	rs1372398	3	178505968	KCNMB2	ENSG00000197584.11	233037	0.0305037		ENSG00000197584.11	Pancreas
ENSG00000176194.17	rs1441881	3	178513694	KCNMB2	ENSG00000197584.11	240763	-0.0430555		ENSG00000197584.11	Pancreas
ENSG00000176194.17	rs4596578	7	134007914	LRGUK	ENSG00000155530.2	119384	-0.006833		ENSG00000155530.2	Pancreas
ENSG00000176236.6	rs17329506	2	3280281	TSSC1	ENSG00000032389.12	91357	-0.00645431		ENSG00000032389.12	Pancreas
ENSG00000176236.6	rs6530906	8	15802120	MSR1	ENSG00000038945.14	305757	0.00593496		ENSG00000038945.14	Pancreas
ENSG00000177191.2	rs1255533	11	95577813	FAM76B	ENSG00000077458.12	191128	0.0313052		ENSG00000077458.12	Pancreas
ENSG00000177191.2	rs2155353	11	95590944	FAM76B	ENSG00000077458.12	177997	0.19368		ENSG00000077458.12	Pancreas
ENSG00000177191.2	rs17200568	14	24809450	STXBP6	ENSG00000168952.15	205	0.0523362	rs17200568	ENSG00000168952.15	Pancreas
ENSG00000177191.2	rs1241604	14	24894262	STXBP6	ENSG00000168952.15	84607	0.0170922		ENSG00000168952.15	Pancreas
ENSG00000177191.2	rs11626436	14	25042474	STXBP6	ENSG00000168952.15	232819	0.0634918	rs11626436	ENSG00000168952.15	Pancreas
ENSG00000177191.2	rs8007052	14	25054443	STXBP6	ENSG00000168952.15	244788	0.040627	rs8007052	ENSG00000168952.15	Pancreas
ENSG00000177191.2	rs1958389	14	25092439	STXBP6	ENSG00000168952.15	282784	0.0856414	rs1958389	ENSG00000168952.15	Pancreas
ENSG00000177595.17	rs1439222	2	193314282	SDPR	ENSG00000168497.4	1479981	-0.112389		ENSG00000168497.4	Pancreas
ENSG00000177595.17	rs3799557	6	6184784	F13A1	ENSG00000124491.15	40700	-0.127546		ENSG00000124491.15	Pancreas
ENSG00000177595.17	rs9504707	6	6199134	F13A1	ENSG00000124491.15	55050	-0.0341812		ENSG00000124491.15	Pancreas
ENSG00000177595.17	rs3024409	6	6223061	F13A1	ENSG00000124491.15	78977	-0.0271616		ENSG00000124491.15	Pancreas
ENSG00000177606.6	rs1192827	2	101208084	CNOT11	ENSG00000158435.7	44782	0.229511		ENSG00000158435.7	Pancreas
ENSG00000180901.10	rs9323533	14	70224160	RP11-718G2.5	ENSG00000259033.1	51135	-0.0417657	rs9323533	ENSG00000274330.1	Pancreas
ENSG00000180901.10	rs9323533	14	70224160	RP11-718G2.5	ENSG00000259033.1	51135	-0.0417657	rs9323533	ENSG00000133983.14	Pancreas
ENSG00000180901.10	rs9323533	14	70224160	RP11-718G2.5	ENSG00000259033.1	51135	-0.0417657	rs9323533	ENSG00000213463.4	Pancreas
ENSG00000180901.10	rs6573939	14	70224238	RP11-718G2.5	ENSG00000259033.1	51057	0.128147	rs6573939	ENSG00000274330.1	Pancreas
ENSG00000180901.10	rs6573939	14	70224238	RP11-718G2.5	ENSG00000259033.1	51057	0.128147	rs6573939	ENSG00000133983.14	Pancreas
ENSG00000180901.10	rs6573939	14	70224238	RP11-718G2.5	ENSG00000259033.1	51057	0.128147	rs6573939	ENSG00000213463.4	Pancreas
ENSG00000181744.8	rs1473910	12	101254576	UTP20	ENSG00000120800.4	25532	0.104539		ENSG00000120800.4	Pancreas
ENSG00000181744.8	rs11110777	12	101396246	ARL1	ENSG00000120805.13	3127	0.0716182		ENSG00000120805.13	Pancreas
ENSG00000181744.8	rs1039390	12	101429934	RP11-321F8.4	ENSG00000257543.1	21563	0.0794875		ENSG00000257543.1	Pancreas
ENSG00000181790.10	rs12683296	9	32883749	APTX	ENSG00000137074.18	88856	-0.0675593		ENSG00000137074.18	Pancreas
ENSG00000181790.10	rs10813929	9	33062199	SMU1	ENSG00000122692.8	20436	-0.113539	rs10813929	ENSG00000122692.8	Pancreas
ENSG00000181790.10	rs2169442	13	76094579	LMO7	ENSG00000136153.19	474146	-0.169753		ENSG00000136153.19	Pancreas
ENSG00000181804.14	rs6995598	8	128854028	RP11-473O4.5	ENSG00000254317.1	978272	0.144178		ENSG00000254317.1	Pancreas
ENSG00000181804.14	rs12951391	17	71915441	LINC02095	ENSG00000228639.6	106409	-0.239603		ENSG00000228639.6	Pancreas
ENSG00000182199.10	rs10416763	19	8167850	CERS4	ENSG00000090661.11	38885	-0.250113		ENSG00000090661.11	Pancreas
ENSG00000184378.2	rs1187739	14	95482719	SNHG10	ENSG00000247092.6	49577	0.305546		ENSG00000247092.6	Pancreas
ENSG00000185527.11	rs6848982	4	128038058	LARP1B	ENSG00000138709.17	23209	-0.231414		ENSG00000138709.17	Pancreas
ENSG00000186493.11	rs10926748	1	242470576	PLD5	ENSG00000180287.16	387591	-0.000489103		ENSG00000180287.16	Pancreas
ENSG00000186594.14	rs7728181	5	61651475	C5orf64-AS1	ENSG00000251575.2	81298	0.221212		ENSG00000251575.2	Pancreas
ENSG00000187068.2	rs6413780	1	3552394	MEGF6	ENSG00000162591.15	62475	-0.0154313	rs6413780	ENSG00000116213.15	Pancreas
ENSG00000187068.2	rs12408890	1	3644444	TP73	ENSG00000078900.14	8075	-0.133345	rs12408890	ENSG00000116213.15	Pancreas
ENSG00000187068.2	rs10910001	1	3654753	TP73	ENSG00000078900.14	2234	-0.210312		ENSG00000078900.14	Pancreas
ENSG00000187068.2	rs2181484	1	3656210	TP73	ENSG00000078900.14	3691	-0.00557066	rs2181484	ENSG00000116213.15	Pancreas
ENSG00000187068.2	rs296335	7	52376112	COBL	ENSG00000106078.17	1359901	0.237411		ENSG00000106078.17	Pancreas
ENSG00000188352.12	rs10924305	1	245693461	SMYD3	ENSG00000185420.18	55880	0.0348672		ENSG00000185420.18	Pancreas
ENSG00000188352.12	rs10802248	1	245695252	SMYD3	ENSG00000185420.18	54089	0.151708		ENSG00000185420.18	Pancreas
ENSG00000188352.12	rs10924309	1	245699920	SMYD3	ENSG00000185420.18	49421	0.0640066		ENSG00000185420.18	Pancreas
ENSG00000196436.8	rs7315778	12	126895075	RP11-575F12.3	ENSG00000278266.1	252073	-0.125979		ENSG00000278266.1	Pancreas
ENSG00000196436.8	rs7153774	14	22263044	DAD1	ENSG00000129562.10	301860	-0.0951304		ENSG00000129562.10	Pancreas
ENSG00000196967.10	rs12467472	2	6014333	LINC00487	ENSG00000205837.7	713843	-0.0646881		ENSG00000205837.7	Pancreas
ENSG00000196967.10	rs2609186	2	6020459	LINC00487	ENSG00000205837.7	707717	-0.170436		ENSG00000205837.7	Pancreas
ENSG00000196967.10	rs2693864	2	6081804	LINC00487	ENSG00000205837.7	646372	-0.0630321		ENSG00000205837.7	Pancreas
ENSG00000198049.6	rs2471258	7	45665418	ADCY1	ENSG00000164742.14	91279	-0.173427	rs2471258	ENSG00000272556.2	Pancreas
ENSG00000198156.10	rs10813796	9	32359093	ACO1	ENSG00000122729.18	25509	-0.0548205	rs10813796	ENSG00000122729.18	Pancreas
ENSG00000198156.10	rs6476361	9	32401612	ACO1	ENSG00000122729.18	17010	-0.175522	rs6476361	ENSG00000122729.18	Pancreas
ENSG00000198156.10	rs13292540	9	32416483	ACO1	ENSG00000122729.18	31881	0.0346087	rs13292540	ENSG00000122729.18	Pancreas
ENSG00000203883.6	rs2357804	14	52691608	PSMC6	ENSG00000100519.11	15563	0.142512		ENSG00000100519.11	Pancreas
ENSG00000203883.6	rs2156061	18	68895799	CCDC102B	ENSG00000150636.17	180501	-0.0391609		ENSG00000150636.17	Pancreas
ENSG00000203883.6	rs7238095	18	68907042	CCDC102B	ENSG00000150636.17	191744	0.152246		ENSG00000150636.17	Pancreas
ENSG00000204252.13	rs17507821	2	174563911	WIPF1	ENSG00000115935.17	4340	0.112708	rs17507821	ENSG00000163328.13	Pancreas
ENSG00000204252.13	rs2115874	2	174618461	WIPF1	ENSG00000115935.17	58890	-0.159544	rs2115874	ENSG00000115935.17	Pancreas
ENSG00000204659.4	rs10879839	12	74780682	ATXN7L3B	ENSG00000253719.3	242856	0.355085		ENSG00000253719.3	Pancreas
ENSG00000224739.2	rs866632	9	28855073	LINGO2	ENSG00000174482.10	906996	-0.260806		ENSG00000174482.10	Pancreas
ENSG00000228049.7	rs900618	12	117408001	KSR2	ENSG00000171435.13	45494	0.0946701	rs900618	ENSG00000089250.18	Pancreas
ENSG00000228049.7	rs10774915	12	117411062	KSR2	ENSG00000171435.13	42433	-0.06809	rs10774915	ENSG00000089250.18	Pancreas
ENSG00000228395.1	rs7070549	10	65444581	LINC01515	ENSG00000228065.10	125756	0.0930539		ENSG00000228065.10	Pancreas
ENSG00000228395.1	rs10996448	10	65467927	LINC01515	ENSG00000228065.10	102410	0.205866		ENSG00000228065.10	Pancreas
ENSG00000228395.1	rs1902369	10	65544251	LINC01515	ENSG00000228065.10	26086	0.0376134		ENSG00000228065.10	Pancreas
ENSG00000228395.1	rs9598832	13	64709004	PCDH9	ENSG00000184226.14	1593829	0.286663		ENSG00000184226.14	Pancreas
ENSG00000230258.6	rs17563229	7	7883891	GLCCI1	ENSG00000106415.12	84902	0.164699	rs17563229	ENSG00000219545.11	Pancreas
ENSG00000230525.5	rs627497	11	64871691	MIR194-2HG	ENSG00000229719.5	17868	-0.0626888		ENSG00000229719.5	Pancreas
ENSG00000230525.5	rs1195962	11	65173948	AP003068.23	ENSG00000254614.2	3657	0.105331	rs1195962	ENSG00000168061.14	Pancreas
ENSG00000230525.5	rs1195962	11	65173948	AP003068.23	ENSG00000254614.2	3657	0.105331	rs1195962	ENSG00000255200.1	Pancreas
ENSG00000230525.5	rs1195962	11	65173948	AP003068.23	ENSG00000254614.2	3657	0.105331	rs1195962	ENSG00000254614.2	Pancreas
ENSG00000230525.5	rs3953797	11	65180806	CAPN1	ENSG00000014216.15	387	0.0237891	rs3953797	ENSG00000255200.1	Pancreas
ENSG00000230525.5	rs3953797	11	65180806	CAPN1	ENSG00000014216.15	387	0.0237891	rs3953797	ENSG00000014216.15	Pancreas
ENSG00000230525.5	rs3953797	11	65180806	CAPN1	ENSG00000014216.15	387	0.0237891	rs3953797	ENSG00000254614.2	Pancreas
ENSG00000230525.5	rs3953797	11	65180806	CAPN1	ENSG00000014216.15	387	0.0237891	rs3953797	ENSG00000197847.12	Pancreas
ENSG00000230525.5	rs749112	11	65594294	KCNK7	ENSG00000173338.12	1440	0.0280874	rs749112	ENSG00000172922.8	Pancreas
ENSG00000230525.5	rs1009281	12	2419818	CACNA1C-AS2	ENSG00000256271.1	248681	0.170213		ENSG00000256271.1	Pancreas
ENSG00000230525.5	rs2239065	12	2423001	CACNA1C-AS2	ENSG00000256271.1	245498	-0.0303784		ENSG00000256271.1	Pancreas
ENSG00000230525.5	rs2239074	12	2429383	CACNA1C-AS2	ENSG00000256271.1	239116	0.0151572		ENSG00000256271.1	Pancreas
ENSG00000230525.5	rs9608247	22	24191335	SUSD2	ENSG00000099994.10	10077	-0.112084	rs9608247	ENSG00000099991.17	Pancreas
ENSG00000230612.3	rs11619301	13	71640330	DACH1	ENSG00000276644.4	202365	0.205047		ENSG00000276644.4	Pancreas
ENSG00000230676.1	rs9612371	22	23529638	PCAT14	ENSG00000280623.1	7242	0.392415		ENSG00000280623.1	Pancreas
ENSG00000231305.3	rs3909464	5	107458072	EFNA5	ENSG00000184349.12	81184	0.171285		ENSG00000184349.12	Pancreas
ENSG00000231305.3	rs9358739	6	24014191	NRSN1	ENSG00000152954.11	111930	0.0967966		ENSG00000152954.11	Pancreas
ENSG00000231305.3	rs1887084	9	7472554	TMEM261	ENSG00000137038.7	323935	0.148776		ENSG00000137038.7	Pancreas
ENSG00000231305.3	rs1391677	12	102589090	RP11-210L7.3	ENSG00000283052.1	166020	0.116471		ENSG00000283052.1	Pancreas
ENSG00000233184.6	rs6979698	7	4907246	RADIL	ENSG00000157927.16	110192	-0.313003		ENSG00000157927.16	Pancreas
ENSG00000234425.1	rs12581148	12	133110544	ZNF891	ENSG00000214029.4	3000	-0.0115866	rs12581148	ENSG00000256223.5	Pancreas
ENSG00000234425.1	rs11615340	12	133122515	ZNF10	ENSG00000256223.5	8059	-0.289548	rs11615340	ENSG00000256223.5	Pancreas
ENSG00000234690.6	rs10835161	11	27317142	CCDC34	ENSG00000109881.16	13684	-0.208495		ENSG00000109881.16	Pancreas
ENSG00000234745.10	rs11926268	3	109921000	PVRL3-AS1	ENSG00000242242.5	972707	0.0567293		ENSG00000242242.5	Pancreas
ENSG00000234745.10	rs3915173	3	109936973	PVRL3-AS1	ENSG00000242242.5	956734	0.0884455		ENSG00000242242.5	Pancreas
ENSG00000234745.10	rs12488262	3	182441639	ATP11B	ENSG00000058063.15	351860	-0.128779		ENSG00000058063.15	Pancreas
ENSG00000234745.10	rs467650	5	98633749	RGMB	ENSG00000174136.11	134900	0.0537247		ENSG00000174136.11	Pancreas
ENSG00000234745.10	rs719246	5	98722220	RGMB	ENSG00000174136.11	46429	0.077251		ENSG00000174136.11	Pancreas
ENSG00000234745.10	rs2446879	11	115612020	LINC00900	ENSG00000246100.3	142227	-0.124147		ENSG00000246100.3	Pancreas
ENSG00000237491.8	rs4428484	6	170593021	PDCD2	ENSG00000071994.10	17727	0.343193		ENSG00000071994.10	Pancreas
ENSG00000237491.8	rs10906545	10	13936235	RP11-295P9.12	ENSG00000273474.1	260590	0.166142		ENSG00000273474.1	Pancreas
ENSG00000238045.9	rs11744	22	19440988	C22orf39	ENSG00000242259.8	103	0.293101	rs11744	ENSG00000185065.6	Pancreas
ENSG00000238045.9	rs8138086	22	19751122	TBX1	ENSG00000184058.12	5580	0.0136136		ENSG00000184058.12	Pancreas
ENSG00000242268.2	rs334913	5	34754200	CTD-2517O10.6	ENSG00000272323.1	83348	0.227065		ENSG00000272323.1	Pancreas
ENSG00000242268.2	rs9933679	16	10359540	ATF7IP2	ENSG00000166669.13	33107	-0.203913	rs9933679	ENSG00000166669.13	Pancreas
ENSG00000242268.2	rs12597514	16	10388455	ATF7IP2	ENSG00000166669.13	62022	-0.0560779	rs12597514	ENSG00000166669.13	Pancreas
ENSG00000242268.2	rs250149	16	79557896	MAF	ENSG00000178573.6	27946	-0.215091		ENSG00000178573.6	Pancreas
ENSG00000242268.2	rs1354966	18	69296897	DOK6	ENSG00000206052.10	104157	0.16377		ENSG00000206052.10	Pancreas
ENSG00000243056.1	rs3741782	12	108701361	CORO1C	ENSG00000110880.10	56253	-0.053114		ENSG00000110880.10	Pancreas
ENSG00000243056.1	rs11114066	12	108835660	SSH1	ENSG00000084112.14	57389	0.149281		ENSG00000084112.14	Pancreas
ENSG00000243056.1	rs2224359	20	9091815	PLCB4	ENSG00000101333.16	23053	0.0838966	rs2224359	ENSG00000101333.16	Pancreas
ENSG00000243056.1	rs1155662	20	9096844	PLCB4	ENSG00000101333.16	28082	0.068543	rs1155662	ENSG00000101333.16	Pancreas
ENSG00000243056.1	rs6039399	20	9146847	PLCB4	ENSG00000101333.16	78085	0.132984		ENSG00000101333.16	Pancreas
ENSG00000244124.1	rs1495964	1	67329135	IL12RB2	ENSG00000081985.10	21772	0.0728516		ENSG00000081985.10	Pancreas
ENSG00000244124.1	rs6677319	1	67399467	SERBP1	ENSG00000142864.14	8342	0.0774692		ENSG00000142864.14	Pancreas
ENSG00000247373.3	rs4281059	7	115024725	MDFIC	ENSG00000135272.10	102572	0.150219		ENSG00000135272.10	Pancreas
ENSG00000247373.3	rs17137655	7	115153876	MDFIC	ENSG00000135272.10	231723	0.217579		ENSG00000135272.10	Pancreas
ENSG00000247572.7	rs2212500	2	153573539	GALNT13	ENSG00000144278.14	298373	0.101196		ENSG00000144278.14	Pancreas
ENSG00000247572.7	rs12693832	2	153859058	GALNT13	ENSG00000144278.14	12854	0.0548745		ENSG00000144278.14	Pancreas
ENSG00000247572.7	rs1453815	4	24956031	LGI2	ENSG00000153012.11	42815	0.140313		ENSG00000153012.11	Pancreas
ENSG00000247572.7	rs1854412	6	8545742	SLC35B3	ENSG00000124786.9	132675	-0.10767		ENSG00000124786.9	Pancreas
ENSG00000247572.7	rs850189	6	8561507	SLC35B3	ENSG00000124786.9	148440	0.0225955	rs850189	ENSG00000230939.1	Pancreas
ENSG00000249115.8	rs12659264	5	32811805	NPR3	ENSG00000113389.15	122736	-0.165001	rs12659264	ENSG00000113389.15	Pancreas
ENSG00000251432.6	rs211436	6	133291854	RPS12	ENSG00000112306.7	477414	-0.0850067		ENSG00000112306.7	Pancreas
ENSG00000251432.6	rs211438	6	133292621	RPS12	ENSG00000112306.7	478181	-0.109493		ENSG00000112306.7	Pancreas
ENSG00000254855.1	rs3786185	18	79439023	NFATC1	ENSG00000131196.17	43168	0.17545		ENSG00000131196.17	Pancreas
ENSG00000254855.1	rs160189	18	79472709	NFATC1	ENSG00000131196.17	76854	0.127198		ENSG00000131196.17	Pancreas
ENSG00000255139.1	rs6947401	7	711583	DNAAF5	ENSG00000164818.15	15394	-0.166979	rs6947401	ENSG00000164818.15	Pancreas
ENSG00000255139.1	rs4719314	7	775151	SUN1	ENSG00000164828.17	41463	0.0211901	rs4719314	ENSG00000164818.15	Pancreas
ENSG00000255139.1	rs4719314	7	775151	SUN1	ENSG00000164828.17	41463	0.0211901	rs4719314	ENSG00000188191.14	Pancreas
ENSG00000255139.1	rs7798036	7	867755	GET4	ENSG00000239857.6	8796	0.0791221	rs7798036	ENSG00000164818.15	Pancreas
ENSG00000255874.2	rs9288351	2	204266626	PARD3B	ENSG00000116117.17	279166	0.145096		ENSG00000116117.17	Pancreas
ENSG00000255874.2	rs2748216	5	150515930	NDST1	ENSG00000070614.14	30113	-0.187085		ENSG00000070614.14	Pancreas
ENSG00000258476.5	rs9399689	6	149509525	PPIL4	ENSG00000131013.3	4793	-0.0287125	rs9399689	ENSG00000055211.12	Pancreas
ENSG00000258476.5	rs9399689	6	149509525	PPIL4	ENSG00000131013.3	4793	-0.0287125	rs9399689	ENSG00000216906.2	Pancreas
ENSG00000258476.5	rs9322188	6	149588355	RP1-12G14.7	ENSG00000233330.1	3399	-0.0308036	rs9322188	ENSG00000055211.12	Pancreas
ENSG00000258476.5	rs9322188	6	149588355	RP1-12G14.7	ENSG00000233330.1	3399	-0.0308036	rs9322188	ENSG00000131023.12	Pancreas
ENSG00000258476.5	rs9322188	6	149588355	RP1-12G14.7	ENSG00000233330.1	3399	-0.0308036	rs9322188	ENSG00000231760.4	Pancreas
ENSG00000258476.5	rs9322188	6	149588355	RP1-12G14.7	ENSG00000233330.1	3399	-0.0308036	rs9322188	ENSG00000216906.2	Pancreas
ENSG00000258476.5	rs9322188	6	149588355	RP1-12G14.7	ENSG00000233330.1	3399	-0.0308036	rs9322188	ENSG00000203722.7	Pancreas
ENSG00000258476.5	rs35031906	6	149677438	LATS1	ENSG00000131023.12	19286	-0.0376516	rs35031906	ENSG00000055211.12	Pancreas
ENSG00000258476.5	rs35031906	6	149677438	LATS1	ENSG00000131023.12	19286	-0.0376516	rs35031906	ENSG00000131023.12	Pancreas
ENSG00000258476.5	rs35031906	6	149677438	LATS1	ENSG00000131023.12	19286	-0.0376516	rs35031906	ENSG00000231760.4	Pancreas
ENSG00000258476.5	rs35031906	6	149677438	LATS1	ENSG00000131023.12	19286	-0.0376516	rs35031906	ENSG00000216906.2	Pancreas
ENSG00000258476.5	rs35031906	6	149677438	LATS1	ENSG00000131023.12	19286	-0.0376516	rs35031906	ENSG00000203722.7	Pancreas
ENSG00000258476.5	rs9371201	6	149823865	LRP11	ENSG00000120256.9	5068	-0.023911	rs9371201	ENSG00000120253.13	Pancreas
ENSG00000258476.5	rs9371201	6	149823865	LRP11	ENSG00000120256.9	5068	-0.023911	rs9371201	ENSG00000231760.4	Pancreas
ENSG00000258476.5	rs9371201	6	149823865	LRP11	ENSG00000120256.9	5068	-0.023911	rs9371201	ENSG00000268592.3	Pancreas
ENSG00000258476.5	rs9371201	6	149823865	LRP11	ENSG00000120256.9	5068	-0.023911	rs9371201	ENSG00000216906.2	Pancreas
ENSG00000258476.5	rs9371201	6	149823865	LRP11	ENSG00000120256.9	5068	-0.023911	rs9371201	ENSG00000203722.7	Pancreas
ENSG00000258476.5	rs4869750	6	149855996	RAET1E-AS1	ENSG00000268592.3	8030	-0.0328408	rs4869750	ENSG00000055211.12	Pancreas
ENSG00000258476.5	rs4869750	6	149855996	RAET1E-AS1	ENSG00000268592.3	8030	-0.0328408	rs4869750	ENSG00000131023.12	Pancreas
ENSG00000258476.5	rs4869750	6	149855996	RAET1E-AS1	ENSG00000268592.3	8030	-0.0328408	rs4869750	ENSG00000231760.4	Pancreas
ENSG00000258476.5	rs4869750	6	149855996	RAET1E-AS1	ENSG00000268592.3	8030	-0.0328408	rs4869750	ENSG00000268592.3	Pancreas
ENSG00000258476.5	rs4869750	6	149855996	RAET1E-AS1	ENSG00000268592.3	8030	-0.0328408	rs4869750	ENSG00000216906.2	Pancreas
ENSG00000258476.5	rs4869750	6	149855996	RAET1E-AS1	ENSG00000268592.3	8030	-0.0328408	rs4869750	ENSG00000203722.7	Pancreas
ENSG00000258476.5	rs9371533	6	149889545	RAET1E-AS1	ENSG00000268592.3	25519	-0.0355414	rs9371533	ENSG00000231760.4	Pancreas
ENSG00000258476.5	rs9371533	6	149889545	RAET1E-AS1	ENSG00000268592.3	25519	-0.0355414	rs9371533	ENSG00000268592.3	Pancreas
ENSG00000258476.5	rs9371533	6	149889545	RAET1E-AS1	ENSG00000268592.3	25519	-0.0355414	rs9371533	ENSG00000216906.2	Pancreas
ENSG00000258476.5	rs9371533	6	149889545	RAET1E-AS1	ENSG00000268592.3	25519	-0.0355414	rs9371533	ENSG00000203722.7	Pancreas
ENSG00000258476.5	rs9322229	6	149908949	RAET1G	ENSG00000203722.7	7928	-0.0311154	rs9322229	ENSG00000231760.4	Pancreas
ENSG00000258476.5	rs9322229	6	149908949	RAET1G	ENSG00000203722.7	7928	-0.0311154	rs9322229	ENSG00000216906.2	Pancreas
ENSG00000258476.5	rs9322229	6	149908949	RAET1G	ENSG00000203722.7	7928	-0.0311154	rs9322229	ENSG00000203722.7	Pancreas
ENSG00000258476.5	rs4458704	6	149911743	RAET1G	ENSG00000203722.7	5134	-0.0344546	rs4458704	ENSG00000231760.4	Pancreas
ENSG00000258476.5	rs4458704	6	149911743	RAET1G	ENSG00000203722.7	5134	-0.0344546	rs4458704	ENSG00000216906.2	Pancreas
ENSG00000258476.5	rs4458704	6	149911743	RAET1G	ENSG00000203722.7	5134	-0.0344546	rs4458704	ENSG00000203722.7	Pancreas
ENSG00000258476.5	rs17748069	6	149912567	RAET1G	ENSG00000203722.7	4310	0.0309868	rs17748069	ENSG00000231760.4	Pancreas
ENSG00000258476.5	rs17748069	6	149912567	RAET1G	ENSG00000203722.7	4310	0.0309868	rs17748069	ENSG00000216906.2	Pancreas
ENSG00000258476.5	rs7740505	6	150079352	ULBP3	ENSG00000131019.10	16203	0.00918565		ENSG00000131019.10	Pancreas
ENSG00000258476.5	rs623882	6	150352041	PPP1R14C	ENSG00000198729.4	208966	0.0031286		ENSG00000198729.4	Pancreas
ENSG00000259345.5	rs11647786	16	88448778	ZFPM1	ENSG00000179588.8	4538	0.00341017		ENSG00000179588.8	Pancreas
ENSG00000259345.5	rs879628	16	88456148	ZFPM1	ENSG00000179588.8	2832	-0.00716963		ENSG00000179588.8	Pancreas
ENSG00000259345.5	rs12935557	16	88531195	RP11-21B21.4	ENSG00000261744.1	18236	-0.00342684		ENSG00000261744.1	Pancreas
ENSG00000259345.5	rs2968474	16	88904158	RP11-830F9.5	ENSG00000259881.1	23010	0.0254326	rs2968474	ENSG00000129993.14	Pancreas
ENSG00000259345.5	rs561795	16	88904410	RP11-830F9.5	ENSG00000259881.1	23262	0.0246329	rs561795	ENSG00000259881.1	Pancreas
ENSG00000259345.5	rs561795	16	88904410	RP11-830F9.5	ENSG00000259881.1	23262	0.0246329	rs561795	ENSG00000129993.14	Pancreas
ENSG00000259345.5	rs555191	16	88912442	RP11-830F9.6	ENSG00000205018.2	27346	0.0233973	rs555191	ENSG00000129993.14	Pancreas
ENSG00000259345.5	rs1673932	16	88921453	RP11-830F9.6	ENSG00000205018.2	18335	0.0184357	rs1673932	ENSG00000129993.14	Pancreas
ENSG00000259345.5	rs3809591	16	88928248	RP11-830F9.6	ENSG00000205018.2	11540	0.00445697	rs3809591	ENSG00000129993.14	Pancreas
ENSG00000259345.5	rs3102368	16	89294658	AC137932.5	ENSG00000260279.2	2849	-0.00143509	rs3102368	ENSG00000260279.2	Pancreas
ENSG00000259668.5	rs12654960	5	181062103	BTNL9	ENSG00000165810.16	21879	0.00441391	rs12654960	ENSG00000168903.8	Pancreas
ENSG00000259668.5	rs888949	5	181065405	BTNL9	ENSG00000165810.16	25181	0.0111846		ENSG00000165810.16	Pancreas
ENSG00000259668.5	rs2387949	5	181066174	BTNL9	ENSG00000165810.16	25950	0.00716421		ENSG00000165810.16	Pancreas
ENSG00000259668.5	rs254463	5	181192438	CTC-338M12.5	ENSG00000250222.1	515	0.0110787		ENSG00000250222.1	Pancreas
ENSG00000259668.5	rs254453	5	181207677	CTC-338M12.6	ENSG00000250900.6	9459	0.00977809		ENSG00000250900.6	Pancreas
ENSG00000259803.6	rs2371707	2	212744341	IKZF2	ENSG00000030419.16	255349	0.0845028		ENSG00000030419.16	Pancreas
ENSG00000259803.6	rs6458931	6	53411203	GCLC	ENSG00000001084.10	86137	-0.0942086		ENSG00000001084.10	Pancreas
ENSG00000259803.6	rs9367529	6	53413444	GCLC	ENSG00000001084.10	83896	-0.0820369		ENSG00000001084.10	Pancreas
ENSG00000259803.6	rs3847870	12	115640136	MED13L	ENSG00000123066.7	313735	0.0921258		ENSG00000123066.7	Pancreas
ENSG00000260528.4	rs4814683	20	81154	C20orf96	ENSG00000196476.11	189708	-0.0649053		ENSG00000196476.11	Pancreas
ENSG00000260528.4	rs6139074	20	82603	C20orf96	ENSG00000196476.11	188259	0.656256		ENSG00000196476.11	Pancreas
ENSG00000261172.1	rs6139074	20	82603	C20orf96	ENSG00000196476.11	188259	0.602688		ENSG00000196476.11	Pancreas
ENSG00000261456.5	rs17831927	14	53375757	AL163953.2	ENSG00000225680.1	224074	-0.123877		ENSG00000225680.1	Pancreas
ENSG00000261456.5	rs1959839	14	53383114	AL163953.2	ENSG00000225680.1	216717	-0.153124		ENSG00000225680.1	Pancreas
ENSG00000262528.2	rs2681780	3	49860397	MST1R	ENSG00000164078.12	26604	-0.0860666	rs2681780	ENSG00000164068.15	Pancreas
ENSG00000262528.2	rs2681780	3	49860397	MST1R	ENSG00000164078.12	26604	-0.0860666	rs2681780	ENSG00000173540.12	Pancreas
ENSG00000262528.2	rs2681780	3	49860397	MST1R	ENSG00000164078.12	26604	-0.0860666	rs2681780	ENSG00000182179.12	Pancreas
ENSG00000262528.2	rs2681780	3	49860397	MST1R	ENSG00000164078.12	26604	-0.0860666	rs2681780	ENSG00000004534.14	Pancreas
ENSG00000262528.2	rs2681780	3	49860397	MST1R	ENSG00000164078.12	26604	-0.0860666	rs2681780	ENSG00000007402.11	Pancreas
ENSG00000262528.2	rs7613875	3	49934081	RBM6	ENSG00000004534.14	5925	-0.0814187	rs7613875	ENSG00000173540.12	Pancreas
ENSG00000262528.2	rs7613875	3	49934081	RBM6	ENSG00000004534.14	5925	-0.0814187	rs7613875	ENSG00000182179.12	Pancreas
ENSG00000262528.2	rs7613875	3	49934081	RBM6	ENSG00000004534.14	5925	-0.0814187	rs7613875	ENSG00000004534.14	Pancreas
ENSG00000262528.2	rs7613875	3	49934081	RBM6	ENSG00000004534.14	5925	-0.0814187	rs7613875	ENSG00000007402.11	Pancreas
ENSG00000262528.2	rs17657688	3	49995795	RBM6	ENSG00000004534.14	55789	0.0142565	rs17657688	ENSG00000173540.12	Pancreas
ENSG00000262528.2	rs17657688	3	49995795	RBM6	ENSG00000004534.14	55789	0.0142565	rs17657688	ENSG00000182179.12	Pancreas
ENSG00000262528.2	rs17657688	3	49995795	RBM6	ENSG00000004534.14	55789	0.0142565	rs17657688	ENSG00000004534.14	Pancreas
ENSG00000262528.2	rs17657688	3	49995795	RBM6	ENSG00000004534.14	55789	0.0142565	rs17657688	ENSG00000186792.16	Pancreas
ENSG00000262528.2	rs17657688	3	49995795	RBM6	ENSG00000004534.14	55789	0.0142565	rs17657688	ENSG00000007402.11	Pancreas
ENSG00000262528.2	rs2624847	3	50136764	SEMA3F	ENSG00000001617.11	18280	0.0470124	rs2624847	ENSG00000182179.12	Pancreas
ENSG00000262528.2	rs2624847	3	50136764	SEMA3F	ENSG00000001617.11	18280	0.0470124	rs2624847	ENSG00000004534.14	Pancreas
ENSG00000262528.2	rs2722247	7	37827450	SFRP4	ENSG00000106483.11	78481	-0.190143		ENSG00000106483.11	Pancreas
ENSG00000263001.5	rs3780014	8	74360052	GDAP1	ENSG00000104381.12	38539	-0.240854		ENSG00000104381.12	Pancreas
ENSG00000265218.1	rs6768719	3	5933517	EDEM1	ENSG00000134109.10	745219	-0.128499		ENSG00000134109.10	Pancreas
ENSG00000265728.1	rs4735639	8	99731328	COX6C	ENSG00000164919.10	141871	-0.226548		ENSG00000164919.10	Pancreas
ENSG00000268568.1	rs17643895	1	185471290	GS1-279B7.2	ENSG00000273004.1	153512	0.0578943		ENSG00000273004.1	Pancreas
ENSG00000268568.1	rs2454024	8	103103481	BAALC	ENSG00000164929.16	37228	0.0479268		ENSG00000164929.16	Pancreas
ENSG00000268568.1	rs5758297	22	41324693	ZC3H7B	ENSG00000100403.11	23172	-0.112818	rs5758297	ENSG00000100412.15	Pancreas
ENSG00000268568.1	rs9611610	22	41553255	CSDC2	ENSG00000172346.14	7507	-0.394301	rs9611610	ENSG00000183864.4	Pancreas
ENSG00000268568.1	rs9611610	22	41553255	CSDC2	ENSG00000172346.14	7507	-0.394301	rs9611610	ENSG00000100412.15	Pancreas
ENSG00000268568.1	rs4822062	22	41878283	SREBF2	ENSG00000198911.11	11453	-0.0543667	rs4822062	ENSG00000100162.14	Pancreas
ENSG00000268568.1	rs4822062	22	41878283	SREBF2	ENSG00000198911.11	11453	-0.0543667	rs4822062	ENSG00000198951.11	Pancreas
ENSG00000268568.1	rs4822062	22	41878283	SREBF2	ENSG00000198911.11	11453	-0.0543667	rs4822062	ENSG00000183172.8	Pancreas
ENSG00000268568.1	rs4822062	22	41878283	SREBF2	ENSG00000198911.11	11453	-0.0543667	rs4822062	ENSG00000205702.10	Pancreas
ENSG00000268568.1	rs2839715	22	41888256	SREBF2	ENSG00000198911.11	21426	-0.00572577	rs2839715	ENSG00000100162.14	Pancreas
ENSG00000268568.1	rs2839715	22	41888256	SREBF2	ENSG00000198911.11	21426	-0.00572577	rs2839715	ENSG00000198951.11	Pancreas
ENSG00000268568.1	rs2839715	22	41888256	SREBF2	ENSG00000198911.11	21426	-0.00572577	rs2839715	ENSG00000183172.8	Pancreas
ENSG00000268568.1	rs2839715	22	41888256	SREBF2	ENSG00000198911.11	21426	-0.00572577	rs2839715	ENSG00000205702.10	Pancreas
ENSG00000268756.1	rs13043573	20	11584808	BTBD3	ENSG00000132640.14	305914	0.198586		ENSG00000132640.14	Pancreas
ENSG00000269439.5	rs2277510	14	90658543	TTC7B	ENSG00000165914.14	133980	0.103418		ENSG00000165914.14	Pancreas
ENSG00000269439.5	rs10498625	14	90691639	RPS6KA5	ENSG00000100784.10	156222	0.233225		ENSG00000100784.10	Pancreas
ENSG00000269439.5	rs1535321	14	90704482	RPS6KA5	ENSG00000100784.10	143379	0.00265908		ENSG00000100784.10	Pancreas
ENSG00000269439.5	rs1187735	14	95485115	SNHG10	ENSG00000247092.6	47181	0.235389		ENSG00000247092.6	Pancreas
ENSG00000271032.1	rs4763567	12	10629517	STYK1	ENSG00000060140.8	10579	-0.232967		ENSG00000060140.8	Pancreas
ENSG00000271200.1	rs6510698	19	2719369	DIRAS1	ENSG00000176490.4	4803	-0.232701		ENSG00000176490.4	Pancreas
ENSG00000271200.1	rs2413353	22	35530921	RASD2	ENSG00000100302.6	9946	0.0211562		ENSG00000100302.6	Pancreas
ENSG00000271200.1	rs4820197	22	35543322	RASD2	ENSG00000100302.6	2455	0.24		ENSG00000100302.6	Pancreas
ENSG00000272205.1	rs2141234	2	155962783	LINC01876	ENSG00000226383.6	48746	-0.113412		ENSG00000226383.6	Pancreas
ENSG00000272205.1	rs7578557	2	156061323	LINC01876	ENSG00000226383.6	49794	-0.179675		ENSG00000226383.6	Pancreas
ENSG00000272205.1	rs4809388	20	64004189	PRPF6	ENSG00000101161.7	23055	-0.318691	rs4809388	ENSG00000196421.8	Pancreas
ENSG00000273183.1	rs9650318	8	39670693	IDO1	ENSG00000131203.12	231581	0.0105033		ENSG00000131203.12	Pancreas
ENSG00000273183.1	rs10512188	9	87654299	CTSL	ENSG00000135047.14	71219	0.0102125		ENSG00000135047.14	Pancreas
ENSG00000274191.1	rs6999669	8	15533647	TUSC3	ENSG00000104723.20	116433	-0.338963		ENSG00000104723.20	Pancreas
ENSG00000274276.4	rs7316876	12	92698941	C12orf74	ENSG00000214215.3	3901	0.212095	rs7316876	ENSG00000187510.8	Pancreas
ENSG00000274276.4	rs4760490	12	92726953	PLEKHG7	ENSG00000187510.8	5492	0.120911	rs4760490	ENSG00000187510.8	Pancreas
ENSG00000275464.4	rs17585537	3	2875804	CNTN4-AS1	ENSG00000237990.3	163228	-0.239867		ENSG00000237990.3	Pancreas
ENSG00000275464.4	rs9965776	18	78400008	ATP9B	ENSG00000166377.19	669276	-0.24239		ENSG00000166377.19	Pancreas
ENSG00000276842.1	rs10928480	2	134150223	MGAT5	ENSG00000152127.8	30241	-0.210305		ENSG00000152127.8	Pancreas
ENSG00000282393.1	rs763786	8	246884	RP5-855D21.2	ENSG00000273402.1	9840	-0.256441	rs763786	ENSG00000223508.5	Pancreas
ENSG00000283000.1	rs2102920	19	21604005	RP11-678G14.4	ENSG00000268240.1	16574	0.0708366	rs2102920	ENSG00000268119.5	Pancreas
ENSG00000283000.1	rs2102920	19	21604005	RP11-678G14.4	ENSG00000268240.1	16574	0.0708366	rs2102920	ENSG00000268658.5	Pancreas
ENSG00000283000.1	rs2102920	19	21604005	RP11-678G14.4	ENSG00000268240.1	16574	0.0708366	rs2102920	ENSG00000197013.9	Pancreas
ENSG00000283000.1	rs2102920	19	21604005	RP11-678G14.4	ENSG00000268240.1	16574	0.0708366	rs2102920	ENSG00000268705.1	Pancreas
ENSG00000283000.1	rs2102920	19	21604005	RP11-678G14.4	ENSG00000268240.1	16574	0.0708366	rs2102920	ENSG00000268555.1	Pancreas
ENSG00000283000.1	rs2102920	19	21604005	RP11-678G14.4	ENSG00000268240.1	16574	0.0708366	rs2102920	ENSG00000268278.1	Pancreas
ENSG00000283000.1	rs2102920	19	21604005	RP11-678G14.4	ENSG00000268240.1	16574	0.0708366	rs2102920	ENSG00000268433.1	Pancreas
ENSG00000283000.1	rs2102920	19	21604005	RP11-678G14.4	ENSG00000268240.1	16574	0.0708366	rs2102920	ENSG00000198521.11	Pancreas
ENSG00000283000.1	rs1229933	19	21892902	ZNF208	ENSG00000160321.14	40055	0.0154499	rs1229933	ENSG00000197134.11	Pancreas
ENSG00000283000.1	rs7255049	19	22030309	ZNF257	ENSG00000197134.11	22142	0.0232357	rs7255049	ENSG00000279377.1	Pancreas
ENSG00000283000.1	rs7255049	19	22030309	ZNF257	ENSG00000197134.11	22142	0.0232357	rs7255049	ENSG00000160321.14	Pancreas
ENSG00000283000.1	rs7255049	19	22030309	ZNF257	ENSG00000197134.11	22142	0.0232357	rs7255049	ENSG00000197134.11	Pancreas
ENSG00000283000.1	rs8105767	19	22032639	ZNF257	ENSG00000197134.11	19812	-0.0661401	rs8105767	ENSG00000197134.11	Pancreas
ENSG00000283000.1	rs12460025	19	22135428	ZNF676	ENSG00000196109.6	43662	-0.183394	rs12460025	ENSG00000197134.11	Pancreas
ENSG00000283000.1	rs12460025	19	22135428	ZNF676	ENSG00000196109.6	43662	-0.183394	rs12460025	ENSG00000269345.1	Pancreas
ENSG00000283000.1	rs12460025	19	22135428	ZNF676	ENSG00000196109.6	43662	-0.183394	rs12460025	ENSG00000196109.6	Pancreas
ENSG00000283000.1	rs10426665	19	22246007	ZNF676	ENSG00000196109.6	66917	0.0190649	rs10426665	ENSG00000279377.1	Pancreas
ENSG00000283000.1	rs10426665	19	22246007	ZNF676	ENSG00000196109.6	66917	0.0190649	rs10426665	ENSG00000160321.14	Pancreas
ENSG00000283000.1	rs10426665	19	22246007	ZNF676	ENSG00000196109.6	66917	0.0190649	rs10426665	ENSG00000197134.11	Pancreas
ENSG00000283000.1	rs10426665	19	22246007	ZNF676	ENSG00000196109.6	66917	0.0190649	rs10426665	ENSG00000196109.6	Pancreas
ENSG00000004700.15	rs4782337	16	89085028	ACSF3	ENSG00000176715.15	3346	0.277498		ENSG00000176715.15	Pituitary
ENSG00000007866.19	rs10942932	5	80903581	RASGRF2-AS1	ENSG00000251450.1	44115	-0.0468334		ENSG00000251450.1	Pituitary
ENSG00000007866.19	rs11023290	11	2557309	KCNQ1OT1	ENSG00000269821.1	51018	0.23026		ENSG00000269821.1	Pituitary
ENSG00000007866.19	rs5009017	12	108099368	WSCD2	ENSG00000075035.9	30102	-0.175962		ENSG00000075035.9	Pituitary
ENSG00000012124.16	rs1020543	2	79421406	CTNNA2	ENSG00000066032.18	236176	-0.0919782		ENSG00000066032.18	Pituitary
ENSG00000012124.16	rs6562689	13	71965489	DACH1	ENSG00000276644.4	527524	0.077748		ENSG00000276644.4	Pituitary
ENSG00000012124.16	rs1475542	13	73309747	KLF5	ENSG00000102554.13	254772	0.0848515		ENSG00000102554.13	Pituitary
ENSG00000041353.9	rs4481374	5	121417213	SRFBP1	ENSG00000151304.5	544747	0.0321355		ENSG00000151304.5	Pituitary
ENSG00000041353.9	rs6882369	5	121422952	SRFBP1	ENSG00000151304.5	539008	0.225928		ENSG00000151304.5	Pituitary
ENSG00000041353.9	rs7793618	7	156724257	LMBR1	ENSG00000105983.20	55312	0.0088972		ENSG00000105983.20	Pituitary
ENSG00000041353.9	rs10265924	7	156729200	LMBR1	ENSG00000105983.20	60255	0.166048	rs10265924	ENSG00000146909.7	Pituitary
ENSG00000059377.16	rs17055163	8	26364429	BNIP3L	ENSG00000104765.15	18524	-0.138792	rs17055163	ENSG00000228451.3	Pituitary
ENSG00000059377.16	rs3808578	8	26393906	BNIP3L	ENSG00000104765.15	10953	0.163881	rs3808578	ENSG00000228451.3	Pituitary
ENSG00000059377.16	rs17055196	8	26409846	BNIP3L	ENSG00000104765.15	26893	-0.124348	rs17055196	ENSG00000228451.3	Pituitary
ENSG00000060138.12	rs8068296	17	17651249	RAI1	ENSG00000108557.18	30223	2.04458e-07	rs8068296	ENSG00000197815.4	Pituitary
ENSG00000060138.12	rs8068296	17	17651249	RAI1	ENSG00000108557.18	30223	2.04458e-07	rs8068296	ENSG00000175662.17	Pituitary
ENSG00000060138.12	rs8068296	17	17651249	RAI1	ENSG00000108557.18	30223	2.04458e-07	rs8068296	ENSG00000091536.16	Pituitary
ENSG00000060138.12	rs2882552	17	17709596	RAI1	ENSG00000108557.18	28124	-6.29326e-07	rs2882552	ENSG00000197815.4	Pituitary
ENSG00000060138.12	rs2882552	17	17709596	RAI1	ENSG00000108557.18	28124	-6.29326e-07	rs2882552	ENSG00000175662.17	Pituitary
ENSG00000060138.12	rs2882552	17	17709596	RAI1	ENSG00000108557.18	28124	-6.29326e-07	rs2882552	ENSG00000279428.1	Pituitary
ENSG00000060138.12	rs2882552	17	17709596	RAI1	ENSG00000108557.18	28124	-6.29326e-07	rs2882552	ENSG00000091536.16	Pituitary
ENSG00000064205.10	rs1945436	11	21407589	NELL1	ENSG00000165973.18	738039	-0.213105		ENSG00000165973.18	Pituitary
ENSG00000065978.18	rs13114617	4	173078757	RP11-10K16.1	ENSG00000245213.6	53170	-0.352065		ENSG00000245213.6	Pituitary
ENSG00000067225.17	rs12695555	3	131259056	NUDT16	ENSG00000198585.11	122614	0.271852		ENSG00000198585.11	Pituitary
ENSG00000067225.17	rs7702227	5	81391972	SSBP2	ENSG00000145687.16	21048	-0.28034		ENSG00000145687.16	Pituitary
ENSG00000072110.13	rs6766259	3	2915430	CNTN4-AS1	ENSG00000237990.3	123602	0.204267		ENSG00000237990.3	Pituitary
ENSG00000072110.13	rs17314892	9	32875608	RP11-462B18.2	ENSG00000231193.1	35011	-0.1223		ENSG00000231193.1	Pituitary
ENSG00000072110.13	rs10971207	9	32909545	APTX	ENSG00000137074.18	63060	-0.0694227		ENSG00000137074.18	Pituitary
ENSG00000072110.13	rs16918866	9	32923484	APTX	ENSG00000137074.18	49121	-0.0812217		ENSG00000137074.18	Pituitary
ENSG00000072110.13	rs12855484	13	93916025	DCT	ENSG00000080166.15	520782	0.171869		ENSG00000080166.15	Pituitary
ENSG00000080603.16	rs4604485	8	11993647	DEFB134	ENSG00000205882.8	474	-0.0810034	rs4604485	ENSG00000227888.4	Pituitary
ENSG00000080603.16	rs4604485	8	11993647	DEFB134	ENSG00000205882.8	474	-0.0810034	rs4604485	ENSG00000255556.2	Pituitary
ENSG00000080603.16	rs4841663	8	12002231	DEFB134	ENSG00000205882.8	9058	0.198983	rs4841663	ENSG00000254507.2	Pituitary
ENSG00000080603.16	rs4072535	8	12757399	LONRF1	ENSG00000154359.12	35506	0.021585		ENSG00000154359.12	Pituitary
ENSG00000080603.16	rs17120471	8	12834362	KIAA1456	ENSG00000250305.8	111279	0.134646		ENSG00000250305.8	Pituitary
ENSG00000088826.17	rs7625843	3	175310014	NAALADL2-AS2	ENSG00000226779.1	75154	-0.188844		ENSG00000226779.1	Pituitary
ENSG00000088826.17	rs442780	16	77589787	NUDT7	ENSG00000140876.11	132704	-0.16482		ENSG00000140876.11	Pituitary
ENSG00000088826.17	rs2827629	21	22590785	NCAM2	ENSG00000154654.14	1592471	-0.0952561		ENSG00000154654.14	Pituitary
ENSG00000088826.17	rs12482963	21	22600004	NCAM2	ENSG00000154654.14	1601690	0.141127		ENSG00000154654.14	Pituitary
ENSG00000088826.17	rs9979881	21	22612224	NCAM2	ENSG00000154654.14	1613910	0.0968324		ENSG00000154654.14	Pituitary
ENSG00000100078.3	rs1523101	12	99012728	ANKS1B	ENSG00000185046.18	286272	0.388992		ENSG00000185046.18	Pituitary
ENSG00000100106.19	rs6723856	2	62452447	AC093159.1	ENSG00000228541.1	10679	-0.230822		ENSG00000228541.1	Pituitary
ENSG00000100216.5	rs6064789	20	59462796	PHACTR3	ENSG00000087495.16	114712	-1.02084e-06		ENSG00000087495.16	Pituitary
ENSG00000100439.10	rs1444043	4	54367298	PDGFRA	ENSG00000134853.11	138202	0.150596		ENSG00000134853.11	Pituitary
ENSG00000100439.10	rs6848112	4	175926849	RP11-806K15.1	ENSG00000249106.1	136543	-0.0603396		ENSG00000249106.1	Pituitary
ENSG00000100439.10	rs10520320	4	175959200	WDR17	ENSG00000150627.15	106633	-0.0970245		ENSG00000150627.15	Pituitary
ENSG00000100439.10	rs7677229	4	175988918	WDR17	ENSG00000150627.15	76915	-0.0128216		ENSG00000150627.15	Pituitary
ENSG00000100439.10	rs7840002	8	64985183	RP11-1D12.2	ENSG00000254006.5	183948	-0.135788		ENSG00000254006.5	Pituitary
ENSG00000100439.10	rs9588664	13	89584041	GPC5	ENSG00000179399.14	1814565	0.174509		ENSG00000179399.14	Pituitary
ENSG00000100614.17	rs10494901	1	208552471	PLXNA2	ENSG00000076356.6	530230	0.145814		ENSG00000076356.6	Pituitary
ENSG00000100614.17	rs16937001	8	70428754	RP11-333A23.4	ENSG00000253967.1	42390	0.251109		ENSG00000253967.1	Pituitary
ENSG00000100614.17	rs4288814	12	42673649	RP11-328C8.4	ENSG00000257225.1	212984	0.138882		ENSG00000257225.1	Pituitary
ENSG00000100890.15	rs11100162	4	158322721	RXFP1	ENSG00000171509.15	7411	-0.149404		ENSG00000171509.15	Pituitary
ENSG00000100890.15	rs10070267	5	56435566	LINC01948	ENSG00000248727.5	22228	0.108082		ENSG00000248727.5	Pituitary
ENSG00000100890.15	rs285160	5	56444513	LINC01948	ENSG00000248727.5	13281	0.0534942		ENSG00000248727.5	Pituitary
ENSG00000100890.15	rs3902134	5	56454978	LINC01948	ENSG00000248727.5	2816	0.0766254		ENSG00000248727.5	Pituitary
ENSG00000100890.15	rs586265	9	113615889	RP11-168K11.3	ENSG00000233817.1	3338	-0.104602		ENSG00000233817.1	Pituitary
ENSG00000100890.15	rs873314	11	17441311	ABCC8	ENSG00000006071.12	48427	-0.140064		ENSG00000006071.12	Pituitary
ENSG00000100890.15	rs4349216	17	77613573	RP11-13K12.5	ENSG00000267466.1	50206	0.155947		ENSG00000267466.1	Pituitary
ENSG00000103061.12	rs257661	19	57952635	C19orf18	ENSG00000177025.3	5801	-0.36129	rs257661	ENSG00000177025.3	Pituitary
ENSG00000103061.12	rs257661	19	57952635	C19orf18	ENSG00000177025.3	5801	-0.36129	rs257661	ENSG00000176593.7	Pituitary
ENSG00000103599.19	rs12120072	1	234653845	RP4-781K5.4	ENSG00000228044.2	7557	0.0867892	rs12120072	ENSG00000224939.1	Pituitary
ENSG00000103599.19	rs4920270	1	234739853	LINC01132	ENSG00000227630.2	15812	0.00563027		ENSG00000227630.2	Pituitary
ENSG00000103599.19	rs17593743	1	234969181	RP11-443B7.1	ENSG00000238005.2	11821	0.077655		ENSG00000238005.2	Pituitary
ENSG00000103599.19	rs10474078	5	83077850	XRCC4	ENSG00000152422.15	353	0.15878	rs10474078	ENSG00000249664.1	Pituitary
ENSG00000103599.19	rs1020508	7	132183083	PLXNA4	ENSG00000221866.9	59752	-0.163859		ENSG00000221866.9	Pituitary
ENSG00000103599.19	rs720475	7	144377836	ARHGEF5	ENSG00000050327.14	22549	0.163849	rs720475	ENSG00000204959.4	Pituitary
ENSG00000103599.19	rs9512739	13	27528345	LNX2	ENSG00000139517.7	17565	0.153018		ENSG00000139517.7	Pituitary
ENSG00000104093.13	rs9322486	6	154933915	TIAM2	ENSG00000146426.17	61438	-0.149149		ENSG00000146426.17	Pituitary
ENSG00000104093.13	rs4919870	19	450282	ODF3L2	ENSG00000181781.9	13063	-0.00868116		ENSG00000181781.9	Pituitary
ENSG00000104093.13	rs7258832	19	494057	AC005775.2	ENSG00000266933.2	4012	-0.155481	rs7258832	ENSG00000099866.14	Pituitary
ENSG00000104093.13	rs7258832	19	494057	AC005775.2	ENSG00000266933.2	4012	-0.155481	rs7258832	ENSG00000266933.2	Pituitary
ENSG00000104093.13	rs7247601	19	552650	GZMM	ENSG00000197540.7	8617	0.00997338		ENSG00000197540.7	Pituitary
ENSG00000104325.6	rs7319389	13	54592616	OLFM4	ENSG00000102837.6	1563858	0.0195982		ENSG00000102837.6	Pituitary
ENSG00000104325.6	rs3000710	13	54696258	OLFM4	ENSG00000102837.6	1667500	-0.0792849		ENSG00000102837.6	Pituitary
ENSG00000104325.6	rs2447980	13	54699328	OLFM4	ENSG00000102837.6	1670570	0.188328		ENSG00000102837.6	Pituitary
ENSG00000104325.6	rs1341932	13	54781224	OLFM4	ENSG00000102837.6	1752466	0.0398335		ENSG00000102837.6	Pituitary
ENSG00000105248.15	rs12420840	11	126653517	RP11-115C10.1	ENSG00000254607.2	666	0.160384		ENSG00000254607.2	Pituitary
ENSG00000105695.14	rs1020543	2	79421406	CTNNA2	ENSG00000066032.18	236176	-0.0852147		ENSG00000066032.18	Pituitary
ENSG00000105695.14	rs4781509	16	13594055	ERCC4	ENSG00000175595.14	326101	-0.116786		ENSG00000175595.14	Pituitary
ENSG00000106261.16	rs6799805	3	161218576	NMD3	ENSG00000169251.12	113881	0.280472	rs6799805	ENSG00000169251.12	Pituitary
ENSG00000106261.16	rs6799805	3	161218576	NMD3	ENSG00000169251.12	113881	0.280472	rs6799805	ENSG00000196542.8	Pituitary
ENSG00000106261.16	rs1444562	5	74182711	ENC1	ENSG00000171617.13	444694	-0.209097		ENSG00000171617.13	Pituitary
ENSG00000106261.16	rs158805	5	74190825	ENC1	ENSG00000171617.13	436580	-0.133453		ENSG00000171617.13	Pituitary
ENSG00000107816.17	rs2769698	1	99901823	AGL	ENSG00000162688.16	51740	0.0929112		ENSG00000162688.16	Pituitary
ENSG00000107816.17	rs2810418	1	100178354	DBT	ENSG00000137992.14	8564	-0.153125	rs2810418	ENSG00000156876.9	Pituitary
ENSG00000107816.17	rs2810418	1	100178354	DBT	ENSG00000137992.14	8564	-0.153125	rs2810418	ENSG00000224616.1	Pituitary
ENSG00000107816.17	rs10783127	1	100247744	RTCA-AS1	ENSG00000224616.1	16264	-0.191966	rs10783127	ENSG00000137992.14	Pituitary
ENSG00000107816.17	rs10783127	1	100247744	RTCA-AS1	ENSG00000224616.1	16264	-0.191966	rs10783127	ENSG00000137996.12	Pituitary
ENSG00000107816.17	rs10493923	1	100464698	GPR88	ENSG00000181656.6	73438	0.0495878		ENSG00000181656.6	Pituitary
ENSG00000107816.17	rs17412243	1	100629106	VCAM1	ENSG00000162692.10	90635	0.158123		ENSG00000162692.10	Pituitary
ENSG00000107816.17	rs955336	1	100643426	VCAM1	ENSG00000162692.10	76315	-0.00382722		ENSG00000162692.10	Pituitary
ENSG00000108700.4	rs2768367	10	12455771	CAMK1D	ENSG00000183049.12	106290	-0.36162		ENSG00000183049.12	Pituitary
ENSG00000109265.13	rs464526	19	5444440	TINCR	ENSG00000223573.6	113726	-0.249886		ENSG00000223573.6	Pituitary
ENSG00000109684.14	rs6499172	16	68342667	SMPD3	ENSG00000103056.11	15886	0.354156	rs6499172	ENSG00000072736.18	Pituitary
ENSG00000110446.10	rs851800	8	59026623	RP11-25K19.1	ENSG00000167912.5	92585	-0.200303		ENSG00000167912.5	Pituitary
ENSG00000110514.19	rs3936077	3	119221553	B4GALT4	ENSG00000121578.12	9822	0.224468		ENSG00000121578.12	Pituitary
ENSG00000110514.19	rs337647	12	92304433	RP11-756G20.1	ENSG00000277851.1	56678	-0.158965		ENSG00000277851.1	Pituitary
ENSG00000112530.11	rs17742080	8	116169693	EIF3H	ENSG00000147677.10	472436	0.110531		ENSG00000147677.10	Pituitary
ENSG00000112530.11	rs1580078	11	84282306	DLG2	ENSG00000150672.16	827295	0.170415		ENSG00000150672.16	Pituitary
ENSG00000112530.11	rs6497167	15	94082153	MCTP2	ENSG00000140563.14	149384	0.192975		ENSG00000140563.14	Pituitary
ENSG00000112530.11	rs8046301	16	81190041	BCO1	ENSG00000135697.9	48406	0.195455		ENSG00000135697.9	Pituitary
ENSG00000112769.18	rs9816273	3	31646900	OSBPL10	ENSG00000144645.13	10989	-0.175761		ENSG00000144645.13	Pituitary
ENSG00000112769.18	rs7071792	10	120662903	WDR11-AS1	ENSG00000227165.7	98908	-0.188069		ENSG00000227165.7	Pituitary
ENSG00000112769.18	rs1675090	11	62172634	SCGB2A1	ENSG00000124939.5	36033	-0.158538	rs1675090	ENSG00000110484.6	Pituitary
ENSG00000112769.18	rs11230985	11	62214753	SCGB2A1	ENSG00000124939.5	6086	-0.0989039		ENSG00000124939.5	Pituitary
ENSG00000113161.15	rs10738431	9	16136056	BNC2	ENSG00000173068.17	273446	-0.24692		ENSG00000173068.17	Pituitary
ENSG00000114737.15	rs7316731	12	117629614	KSR2	ENSG00000171435.13	176119	0.347185		ENSG00000171435.13	Pituitary
ENSG00000114737.15	rs16970633	15	40350676	PHGR1	ENSG00000233041.8	356	0.0268184	rs16970633	ENSG00000140323.5	Pituitary
ENSG00000114737.15	rs2444302	15	40486307	RP11-111A22.1	ENSG00000259536.5	1733	-0.00817546	rs2444302	ENSG00000128944.13	Pituitary
ENSG00000114737.15	rs2444302	15	40486307	RP11-111A22.1	ENSG00000259536.5	1733	-0.00817546	rs2444302	ENSG00000223313.1	Pituitary
ENSG00000114737.15	rs2444302	15	40486307	RP11-111A22.1	ENSG00000259536.5	1733	-0.00817546	rs2444302	ENSG00000128891.15	Pituitary
ENSG00000114737.15	rs2444302	15	40486307	RP11-111A22.1	ENSG00000259536.5	1733	-0.00817546	rs2444302	ENSG00000166140.17	Pituitary
ENSG00000114737.15	rs976402	15	40544710	C15orf57	ENSG00000128891.15	16028	-0.0294462	rs976402	ENSG00000128891.15	Pituitary
ENSG00000114737.15	rs1044474	15	40553753	RPUSD2	ENSG00000166133.17	15546	0.0369842	rs1044474	ENSG00000223313.1	Pituitary
ENSG00000114737.15	rs1044474	15	40553753	RPUSD2	ENSG00000166133.17	15546	0.0369842	rs1044474	ENSG00000128891.15	Pituitary
ENSG00000114737.15	rs3751653	15	40594423	KNL1	ENSG00000137812.19	404	-0.0790554	rs3751653	ENSG00000223313.1	Pituitary
ENSG00000114737.15	rs3751653	15	40594423	KNL1	ENSG00000137812.19	404	-0.0790554	rs3751653	ENSG00000128891.15	Pituitary
ENSG00000114737.15	rs3751653	15	40594423	KNL1	ENSG00000137812.19	404	-0.0790554	rs3751653	ENSG00000166140.17	Pituitary
ENSG00000115216.13	rs11630182	15	50125323	SLC27A2	ENSG00000140284.10	56872	-0.334156		ENSG00000140284.10	Pituitary
ENSG00000120256.9	rs17317938	5	67815194	PIK3R1	ENSG00000145675.14	400525	-0.137125	rs17317938	ENSG00000249721.1	Pituitary
ENSG00000120256.9	rs11744310	5	67817132	PIK3R1	ENSG00000145675.14	398587	-0.0343551	rs11744310	ENSG00000249721.1	Pituitary
ENSG00000120256.9	rs16897141	5	67888756	PIK3R1	ENSG00000145675.14	326963	0.172316		ENSG00000145675.14	Pituitary
ENSG00000122035.6	rs7161891	15	98450294	RP11-35O15.1	ENSG00000259424.1	196656	-0.167102		ENSG00000259424.1	Pituitary
ENSG00000122035.6	rs2311748	15	98500953	RP11-35O15.1	ENSG00000259424.1	145997	-0.0515666		ENSG00000259424.1	Pituitary
ENSG00000122035.6	rs2311750	15	98504495	RP11-35O15.1	ENSG00000259424.1	142455	-0.0626617		ENSG00000259424.1	Pituitary
ENSG00000122035.6	rs933813	15	98538341	RP11-35O15.1	ENSG00000259424.1	108609	-0.124199		ENSG00000259424.1	Pituitary
ENSG00000122507.20	rs11669069	19	7944131	ELAVL1	ENSG00000066044.14	14447	-0.189961		ENSG00000066044.14	Pituitary
ENSG00000122507.20	rs12983784	19	7960607	ELAVL1	ENSG00000066044.14	2029	0.171512	rs12983784	ENSG00000269139.2	Pituitary
ENSG00000122507.20	rs1104768	19	8050836	CCL25	ENSG00000131142.13	1930	-0.0262159		ENSG00000131142.13	Pituitary
ENSG00000124225.15	rs1886254	6	84141678	CEP162	ENSG00000135315.11	17438	-0.354594		ENSG00000135315.11	Pituitary
ENSG00000124422.11	rs17011993	2	32544284	BIRC6-AS2	ENSG00000279897.1	13235	-0.187513		ENSG00000279897.1	Pituitary
ENSG00000124422.11	rs908957	2	76378708	LRRTM4	ENSG00000176204.13	369010	0.0893364		ENSG00000176204.13	Pituitary
ENSG00000124422.11	rs17012588	2	76379148	LRRTM4	ENSG00000176204.13	368570	0.0648976		ENSG00000176204.13	Pituitary
ENSG00000124422.11	rs1436239	3	25283988	RARB	ENSG00000077092.18	109657	0.141863		ENSG00000077092.18	Pituitary
ENSG00000124422.11	rs9521699	13	110332262	COL4A2	ENSG00000134871.17	26451	-0.191926		ENSG00000134871.17	Pituitary
ENSG00000126775.8	rs17621093	5	90656688	ADGRV1	ENSG00000164199.16	127345	-0.093011		ENSG00000164199.16	Pituitary
ENSG00000126775.8	rs6869935	5	90707314	ADGRV1	ENSG00000164199.16	177971	-0.172517		ENSG00000164199.16	Pituitary
ENSG00000126775.8	rs2235882	6	46161057	ENPP5	ENSG00000112796.9	1871	-0.190852		ENSG00000112796.9	Pituitary
ENSG00000127324.8	rs1416763	10	58269403	CISD1	ENSG00000122873.11	346	-0.228866	rs1416763	ENSG00000122873.11	Pituitary
ENSG00000128891.15	rs6455527	6	168518153	SMOC2	ENSG00000112562.18	77003	0.0994158		ENSG00000112562.18	Pituitary
ENSG00000129472.13	rs17103904	12	67510878	DYRK2	ENSG00000127334.10	137459	0.138448		ENSG00000127334.10	Pituitary
ENSG00000129472.13	rs10878660	12	67795447	RP11-43N5.1	ENSG00000255970.1	86401	0.029744		ENSG00000255970.1	Pituitary
ENSG00000129595.12	rs17456389	1	96129354	PTBP2	ENSG00000117569.18	592310	0.112076		ENSG00000117569.18	Pituitary
ENSG00000129595.12	rs4953509	2	47594142	HCG2040054	ENSG00000235760.3	66606	0.175899		ENSG00000235760.3	Pituitary
ENSG00000130751.9	rs7161198	14	72878259	DCAF4	ENSG00000119599.16	48072	0.328218		ENSG00000119599.16	Pituitary
ENSG00000132965.9	rs7919359	10	56631296	ZWINT	ENSG00000122952.16	274069	-0.100744		ENSG00000122952.16	Pituitary
ENSG00000132965.9	rs12763102	10	56729534	ZWINT	ENSG00000122952.16	372307	-0.238876		ENSG00000122952.16	Pituitary
ENSG00000135678.11	rs13313427	15	90547536	CRTC3	ENSG00000140577.15	17612	-0.25463		ENSG00000140577.15	Pituitary
ENSG00000136816.15	rs2693000	2	15880625	MYCN	ENSG00000134323.11	59938	-0.225577		ENSG00000134323.11	Pituitary
ENSG00000137962.12	rs924454	5	116788579	SEMA6A-AS1	ENSG00000248445.5	338933	-0.0143769		ENSG00000248445.5	Pituitary
ENSG00000138750.14	rs593398	1	55076223	USP24	ENSG00000162402.13	9865	0.0212072		ENSG00000162402.13	Pituitary
ENSG00000138750.14	rs12130799	1	55197699	USP24	ENSG00000162402.13	131341	0.074167		ENSG00000162402.13	Pituitary
ENSG00000138750.14	rs883839	7	145046312	TPK1	ENSG00000196511.14	594372	0.0875466		ENSG00000196511.14	Pituitary
ENSG00000139767.8	rs6972688	7	155031239	PAXIP1-AS1	ENSG00000273344.1	27792	0.0119587	rs6972688	ENSG00000214106.7	Pituitary
ENSG00000139767.8	rs6972688	7	155031239	PAXIP1-AS1	ENSG00000273344.1	27792	0.0119587	rs6972688	ENSG00000272760.1	Pituitary
ENSG00000139767.8	rs6972688	7	155031239	PAXIP1-AS1	ENSG00000273344.1	27792	0.0119587	rs6972688	ENSG00000220575.7	Pituitary
ENSG00000139767.8	rs6972688	7	155031239	PAXIP1-AS1	ENSG00000273344.1	27792	0.0119587	rs6972688	ENSG00000157219.3	Pituitary
ENSG00000139767.8	rs2581841	7	155072129	HTR5A	ENSG00000157219.3	1806	0.198909	rs2581841	ENSG00000214106.7	Pituitary
ENSG00000139767.8	rs2581841	7	155072129	HTR5A	ENSG00000157219.3	1806	0.198909	rs2581841	ENSG00000272760.1	Pituitary
ENSG00000139767.8	rs2581841	7	155072129	HTR5A	ENSG00000157219.3	1806	0.198909	rs2581841	ENSG00000157219.3	Pituitary
ENSG00000139767.8	rs1618158	7	155106262	HTR5A	ENSG00000157219.3	35939	0.0348764	rs1618158	ENSG00000214106.7	Pituitary
ENSG00000139767.8	rs1618158	7	155106262	HTR5A	ENSG00000157219.3	35939	0.0348764	rs1618158	ENSG00000272760.1	Pituitary
ENSG00000139767.8	rs1618158	7	155106262	HTR5A	ENSG00000157219.3	35939	0.0348764	rs1618158	ENSG00000220575.7	Pituitary
ENSG00000139767.8	rs1618158	7	155106262	HTR5A	ENSG00000157219.3	35939	0.0348764	rs1618158	ENSG00000157219.3	Pituitary
ENSG00000140839.11	rs1561266	2	112530387	POLR1B	ENSG00000125630.15	11527	0.0721669	rs1561266	ENSG00000169629.11	Pituitary
ENSG00000140839.11	rs4878844	9	38683290	FAM201A	ENSG00000204860.4	62557	-0.0349382		ENSG00000204860.4	Pituitary
ENSG00000140839.11	rs2377324	19	45265688	MARK4	ENSG00000007047.14	14431	-0.0144256		ENSG00000007047.14	Pituitary
ENSG00000140839.11	rs454421	19	45341392	KLC3	ENSG00000104892.16	7959	-0.0616119	rs454421	ENSG00000117877.10	Pituitary
ENSG00000140839.11	rs1046282	19	45407414	ERCC1	ENSG00000012061.15	82	0.035309	rs1046282	ENSG00000117877.10	Pituitary
ENSG00000140839.11	rs2334253	19	45613219	EML2	ENSG00000125746.16	6226	0.0301903		ENSG00000125746.16	Pituitary
ENSG00000141040.14	rs12900435	15	101474494	TM2D3	ENSG00000184277.12	146949	0.059595		ENSG00000184277.12	Pituitary
ENSG00000141040.14	rs708394	15	101641980	TARSL2	ENSG00000185418.15	11617	-0.145382	rs708394	ENSG00000185418.15	Pituitary
ENSG00000141040.14	rs708394	15	101641980	TARSL2	ENSG00000185418.15	11617	-0.145382	rs708394	ENSG00000259658.4	Pituitary
ENSG00000141040.14	rs507903	15	101651831	TARSL2	ENSG00000185418.15	1766	0.0695781	rs507903	ENSG00000185418.15	Pituitary
ENSG00000141040.14	rs507903	15	101651831	TARSL2	ENSG00000185418.15	1766	0.0695781	rs507903	ENSG00000259658.4	Pituitary
ENSG00000141040.14	rs12440512	15	101692267	TARSL2	ENSG00000185418.15	38670	0.0649443		ENSG00000185418.15	Pituitary
ENSG00000141040.14	rs11247320	15	101711790	TARSL2	ENSG00000185418.15	58193	0.0169745	rs11247320	ENSG00000185418.15	Pituitary
ENSG00000141040.14	rs11247320	15	101711790	TARSL2	ENSG00000185418.15	58193	0.0169745	rs11247320	ENSG00000259658.4	Pituitary
ENSG00000141040.14	rs7182334	15	101820936	AC140725.4	ENSG00000259553.5	138911	-0.0201684	rs7182334	ENSG00000259660.2	Pituitary
ENSG00000141040.14	rs7182334	15	101820936	AC140725.4	ENSG00000259553.5	138911	-0.0201684	rs7182334	ENSG00000185596.16	Pituitary
ENSG00000141040.14	rs2058131	19	56530389	AC005498.4	ENSG00000267224.1	4909	-0.131737	rs2058131	ENSG00000196263.7	Pituitary
ENSG00000141040.14	rs2286423	19	56539451	ZFP28	ENSG00000196867.7	504	0.0307257	rs2286423	ENSG00000196263.7	Pituitary
ENSG00000141040.14	rs2286423	19	56539451	ZFP28	ENSG00000196867.7	504	0.0307257	rs2286423	ENSG00000267224.1	Pituitary
ENSG00000141040.14	rs2286423	19	56539451	ZFP28	ENSG00000196867.7	504	0.0307257	rs2286423	ENSG00000196867.7	Pituitary
ENSG00000141040.14	rs2286423	19	56539451	ZFP28	ENSG00000196867.7	504	0.0307257	rs2286423	ENSG00000269696.1	Pituitary
ENSG00000141873.10	rs3799487	6	137042698	IL20RA	ENSG00000016402.13	42728	-0.170145		ENSG00000016402.13	Pituitary
ENSG00000141873.10	rs276526	6	137069394	IL20RA	ENSG00000016402.13	69424	-0.027572		ENSG00000016402.13	Pituitary
ENSG00000141873.10	rs7086866	10	80709974	RP11-137H2.4	ENSG00000226659.1	174395	-0.146754		ENSG00000226659.1	Pituitary
ENSG00000142089.15	rs7815658	8	26218903	PPP2R2A	ENSG00000221914.9	72587	0.21591		ENSG00000221914.9	Pituitary
ENSG00000143512.12	rs2372976	14	85582224	FLRT2	ENSG00000185070.10	52081	-0.237353		ENSG00000185070.10	Pituitary
ENSG00000143882.10	rs871019	7	1062605	AC091729.7	ENSG00000224079.1	11844	-0.0743216	rs871019	ENSG00000229043.2	Pituitary
ENSG00000143882.10	rs4724104	7	1077800	AC091729.7	ENSG00000224079.1	3351	-0.0766281	rs4724104	ENSG00000229043.2	Pituitary
ENSG00000143882.10	rs3808353	7	1090948	GPER1	ENSG00000164850.14	8741	-0.166219		ENSG00000164850.14	Pituitary
ENSG00000145476.15	rs2195496	2	41564648	LINC01914	ENSG00000234362.5	366950	0.0959587		ENSG00000234362.5	Pituitary
ENSG00000145476.15	rs332895	2	117086973	DDX18	ENSG00000088205.12	727676	0.118074		ENSG00000088205.12	Pituitary
ENSG00000146038.11	rs6433839	2	180249207	CWC22	ENSG00000163510.13	304332	0.10571		ENSG00000163510.13	Pituitary
ENSG00000146038.11	rs10824350	10	76006099	C10orf11	ENSG00000148655.14	574647	0.125764		ENSG00000148655.14	Pituitary
ENSG00000146038.11	rs7348963	21	24637127	LINC00158	ENSG00000185433.8	748692	0.168694		ENSG00000185433.8	Pituitary
ENSG00000148218.15	rs435689	15	79761128	RP11-38G5.2	ENSG00000259548.1	71337	-0.113925		ENSG00000259548.1	Pituitary
ENSG00000148218.15	rs282776	15	79767925	RP11-38G5.2	ENSG00000259548.1	64540	0.142565		ENSG00000259548.1	Pituitary
ENSG00000148218.15	rs12438477	15	79885941	ST20	ENSG00000180953.11	12898	0.0810915	rs12438477	ENSG00000180953.11	Pituitary
ENSG00000148218.15	rs12438477	15	79885941	ST20	ENSG00000180953.11	12898	0.0810915	rs12438477	ENSG00000278600.1	Pituitary
ENSG00000148400.9	rs254456	5	181206194	CTC-338M12.1	ENSG00000248514.1	834	-0.185878	rs254456	ENSG00000146054.17	Pituitary
ENSG00000148400.9	rs17080884	5	181218965	TRIM41	ENSG00000146063.19	3533	-0.0348115	rs17080884	ENSG00000146063.19	Pituitary
ENSG00000148400.9	rs17080884	5	181218965	TRIM41	ENSG00000146063.19	3533	-0.0348115	rs17080884	ENSG00000248275.1	Pituitary
ENSG00000148400.9	rs7727787	5	181226039	TRIM41	ENSG00000146063.19	3541	-0.213606	rs7727787	ENSG00000146063.19	Pituitary
ENSG00000148400.9	rs7727787	5	181226039	TRIM41	ENSG00000146063.19	3541	-0.213606	rs7727787	ENSG00000248275.1	Pituitary
ENSG00000148950.9	rs10469919	2	51090431	NRXN1	ENSG00000179915.22	1171927	-0.0108814		ENSG00000179915.22	Pituitary
ENSG00000148950.9	rs2195477	2	51108720	NRXN1	ENSG00000179915.22	1190216	-0.000960631		ENSG00000179915.22	Pituitary
ENSG00000148950.9	rs1013164	2	51128773	NRXN1	ENSG00000179915.22	1210269	-0.00169886		ENSG00000179915.22	Pituitary
ENSG00000148950.9	rs6716885	2	51223664	NRXN1	ENSG00000179915.22	1305160	-0.142838		ENSG00000179915.22	Pituitary
ENSG00000148950.9	rs2241225	2	51225941	NRXN1	ENSG00000179915.22	1307437	-0.0792608		ENSG00000179915.22	Pituitary
ENSG00000148950.9	rs4141448	2	51231432	NRXN1	ENSG00000179915.22	1312928	-0.0462811		ENSG00000179915.22	Pituitary
ENSG00000150625.16	rs442392	5	13603774	DNAH5	ENSG00000039139.9	86556	-0.214632		ENSG00000039139.9	Pituitary
ENSG00000150625.16	rs4880317	10	132066659	JAKMIP3	ENSG00000188385.11	38011	-0.186853		ENSG00000188385.11	Pituitary
ENSG00000150995.18	rs460562	5	76647165	F2RL2	ENSG00000164220.6	31684	0.138086		ENSG00000164220.6	Pituitary
ENSG00000150995.18	rs465731	5	76654882	F2RL2	ENSG00000164220.6	39401	-0.099646	rs465731	ENSG00000181104.6	Pituitary
ENSG00000150995.18	rs7724915	5	76845854	S100Z	ENSG00000171643.13	4146	0.0650745		ENSG00000171643.13	Pituitary
ENSG00000150995.18	rs7945099	11	16416428	C11orf58	ENSG00000110696.9	196703	0.19518		ENSG00000110696.9	Pituitary
ENSG00000150995.18	rs12802656	11	16512868	C11orf58	ENSG00000110696.9	100263	0.151559		ENSG00000110696.9	Pituitary
ENSG00000151322.18	rs2457684	11	88406815	GRM5	ENSG00000168959.14	102124	0.254437		ENSG00000168959.14	Pituitary
ENSG00000151322.18	rs308757	11	88425697	GRM5	ENSG00000168959.14	83242	0.101565		ENSG00000168959.14	Pituitary
ENSG00000151849.14	rs727053	16	9418361	C16orf72	ENSG00000182831.11	326714	-5.79608e-07		ENSG00000182831.11	Pituitary
ENSG00000151849.14	rs9302525	16	9421545	C16orf72	ENSG00000182831.11	329898	-6.73183e-07		ENSG00000182831.11	Pituitary
ENSG00000151849.14	rs12448291	16	9457312	GRIN2A	ENSG00000183454.16	296091	-4.32063e-07		ENSG00000183454.16	Pituitary
ENSG00000151849.14	rs13335962	16	9468145	GRIN2A	ENSG00000183454.16	285258	-4.76043e-07		ENSG00000183454.16	Pituitary
ENSG00000153006.15	rs9951762	18	24750706	HRH4	ENSG00000134489.6	290078	0.136111		ENSG00000134489.6	Pituitary
ENSG00000153006.15	rs4800591	18	24770733	ZNF521	ENSG00000198795.10	291192	0.118182		ENSG00000198795.10	Pituitary
ENSG00000153006.15	rs4800592	18	24785466	ZNF521	ENSG00000198795.10	276459	0.177467		ENSG00000198795.10	Pituitary
ENSG00000153395.9	rs1989983	17	50633170	ABCC3	ENSG00000108846.15	1606	0.155684		ENSG00000108846.15	Pituitary
ENSG00000154734.14	rs2717207	4	111629692	C4orf32	ENSG00000174749.5	515704	-2.61349e-07		ENSG00000174749.5	Pituitary
ENSG00000154734.14	rs6567241	18	61742107	RNF152	ENSG00000176641.10	65955	3.78073e-07		ENSG00000176641.10	Pituitary
ENSG00000155026.16	rs7184488	16	51730019	LINC01571	ENSG00000260057.5	32499	0.0173205		ENSG00000260057.5	Pituitary
ENSG00000155026.16	rs1982606	16	51759293	LINC01571	ENSG00000260057.5	3225	-0.177002	rs1982606	ENSG00000260057.5	Pituitary
ENSG00000155026.16	rs2126337	16	51788710	LINC01571	ENSG00000260057.5	26192	-0.0484485		ENSG00000260057.5	Pituitary
ENSG00000155026.16	rs1110746	16	51792571	LINC01571	ENSG00000260057.5	30053	0.0845347	rs1110746	ENSG00000260057.5	Pituitary
ENSG00000155893.12	rs7019896	9	33113198	B4GALT1	ENSG00000086062.12	9117	0.336015		ENSG00000086062.12	Pituitary
ENSG00000155893.12	rs11627720	14	42124332	LRFN5	ENSG00000165379.13	516763	0.299527		ENSG00000165379.13	Pituitary
ENSG00000156273.15	rs760335	14	94348607	SERPINA1	ENSG00000197249.13	28139	-0.130892		ENSG00000197249.13	Pituitary
ENSG00000156273.15	rs11832	14	94377228	SERPINA1	ENSG00000197249.13	482	0.156537		ENSG00000197249.13	Pituitary
ENSG00000156304.14	rs4378228	1	26896106	GPATCH3	ENSG00000198746.12	5619	-0.15567	rs4378228	ENSG00000253368.3	Pituitary
ENSG00000156304.14	rs4631721	1	27141528	SLC9A1	ENSG00000090020.10	42714	-0.0704857		ENSG00000090020.10	Pituitary
ENSG00000156304.14	rs6687674	1	27210610	WDTC1	ENSG00000142784.15	23905	-0.0297597		ENSG00000142784.15	Pituitary
ENSG00000156304.14	rs17162492	1	27214502	WDTC1	ENSG00000142784.15	20013	0.102274		ENSG00000142784.15	Pituitary
ENSG00000156304.14	rs11552972	13	113978728	RASA3	ENSG00000185989.10	946	0.0457933	rs11552972	ENSG00000185989.10	Pituitary
ENSG00000156304.14	rs7986001	13	114064657	RASA3	ENSG00000185989.10	86875	-0.205249	rs7986001	ENSG00000185989.10	Pituitary
ENSG00000158623.14	rs11017158	10	130247647	GLRX3	ENSG00000108010.11	111249	-0.215011		ENSG00000108010.11	Pituitary
ENSG00000159915.12	rs7872901	9	3698956	RP11-509J21.4	ENSG00000226669.2	14881	-0.248668		ENSG00000226669.2	Pituitary
ENSG00000162366.7	rs12171007	22	48906884	FAM19A5	ENSG00000219438.8	417425	0.19285		ENSG00000219438.8	Pituitary
ENSG00000162366.7	rs6009352	22	48909287	FAM19A5	ENSG00000219438.8	419828	0.158036		ENSG00000219438.8	Pituitary
ENSG00000162366.7	rs8141372	22	48919982	FAM19A5	ENSG00000219438.8	430523	0.0240468		ENSG00000219438.8	Pituitary
ENSG00000162757.4	rs17290977	8	52156360	ST18	ENSG00000147488.11	45522	0.373484		ENSG00000147488.11	Pituitary
ENSG00000163435.15	rs17772274	9	24750257	TUSC1	ENSG00000198680.4	926131	0.0165724		ENSG00000198680.4	Pituitary
ENSG00000163517.14	rs1863207	2	219785169	RP11-256I23.3	ENSG00000267919.1	140080	-0.120211		ENSG00000267919.1	Pituitary
ENSG00000163517.14	rs6554710	5	12438269	DNAH5	ENSG00000039139.9	1252061	-0.0374125		ENSG00000039139.9	Pituitary
ENSG00000163517.14	rs1579308	5	12495668	DNAH5	ENSG00000039139.9	1194662	-0.0505412		ENSG00000039139.9	Pituitary
ENSG00000163517.14	rs17783381	18	65797707	CDH7	ENSG00000081138.13	47456	0.0577448	rs17783381	ENSG00000081138.13	Pituitary
ENSG00000163517.14	rs12960633	18	65815167	CDH7	ENSG00000081138.13	64916	0.0121283	rs12960633	ENSG00000081138.13	Pituitary
ENSG00000163517.14	rs8098217	18	65829587	CDH7	ENSG00000081138.13	79336	0.0387228	rs8098217	ENSG00000081138.13	Pituitary
ENSG00000163517.14	rs1955235	18	65838829	CDH7	ENSG00000081138.13	88578	0.0291589	rs1955235	ENSG00000081138.13	Pituitary
ENSG00000163517.14	rs2628202	18	65868931	CDH7	ENSG00000081138.13	118680	0.0463996	rs2628202	ENSG00000081138.13	Pituitary
ENSG00000163517.14	rs4527121	18	65876318	CDH7	ENSG00000081138.13	126067	0.0252907	rs4527121	ENSG00000081138.13	Pituitary
ENSG00000163517.14	rs2587428	18	65941261	CDH7	ENSG00000081138.13	191010	0.10908		ENSG00000081138.13	Pituitary
ENSG00000163636.10	rs7865357	9	78928782	PSAT1	ENSG00000135069.13	631640	-0.264571		ENSG00000135069.13	Pituitary
ENSG00000163956.10	rs9392528	6	3839558	FAM50B	ENSG00000145945.5	9827	0.198902		ENSG00000145945.5	Pituitary
ENSG00000164663.14	rs6753127	2	46370157	EPAS1	ENSG00000116016.13	76491	-0.254792	rs6753127	ENSG00000116016.13	Pituitary
ENSG00000164756.12	rs10801690	1	88907688	KYAT3	ENSG00000137944.17	28084	0.0282926	rs10801690	ENSG00000137944.17	Pituitary
ENSG00000164756.12	rs11579178	1	88952235	KYAT3	ENSG00000137944.17	16463	0.161621	rs11579178	ENSG00000137944.17	Pituitary
ENSG00000164756.12	rs1383228	4	121717978	TMEM155	ENSG00000164112.12	40954	0.336231		ENSG00000164112.12	Pituitary
ENSG00000165055.15	rs2199664	11	27387417	LGR4	ENSG00000205213.13	21457	0.0113487	rs2199664	ENSG00000245573.7	Pituitary
ENSG00000165055.15	rs10767652	11	27607279	BDNF	ENSG00000176697.18	47613	0.0585814	rs10767652	ENSG00000245573.7	Pituitary
ENSG00000165055.15	rs12874453	13	29315744	MTUS2-AS2	ENSG00000236758.5	76366	0.172623		ENSG00000236758.5	Pituitary
ENSG00000165076.13	rs6025377	20	57110029	BMP7	ENSG00000101144.12	58718	0.185978		ENSG00000101144.12	Pituitary
ENSG00000165521.15	rs12103880	17	9795025	DHRS7C	ENSG00000184544.11	23592	0.250474		ENSG00000184544.11	Pituitary
ENSG00000165861.13	rs2245777	6	87714791	AKIRIN2	ENSG00000135334.8	39720	-0.257684		ENSG00000135334.8	Pituitary
ENSG00000165861.13	rs12720356	19	10359299	TYK2	ENSG00000105397.13	8771	0.16853	rs12720356	ENSG00000220201.7	Pituitary
ENSG00000165861.13	rs6511695	19	10364024	TYK2	ENSG00000105397.13	13496	0.0739223		ENSG00000105397.13	Pituitary
ENSG00000166446.14	rs9759759	4	100652531	EMCN	ENSG00000164035.9	257191	-2.67995e-07		ENSG00000164035.9	Pituitary
ENSG00000166446.14	rs7760155	6	131913605	CTGF	ENSG00000118523.5	34570	1.78633e-07		ENSG00000118523.5	Pituitary
ENSG00000166446.14	rs17559206	10	117745540	EMX2	ENSG00000170370.11	203045	-1.91252e-07		ENSG00000170370.11	Pituitary
ENSG00000166446.14	rs1570787	10	117750386	EMX2	ENSG00000170370.11	207891	-3.35783e-07		ENSG00000170370.11	Pituitary
ENSG00000166446.14	rs10402800	19	9219760	OR7D2	ENSG00000188000.3	34167	-5.18186e-07		ENSG00000188000.3	Pituitary
ENSG00000166529.14	rs7753	3	197042926	DLG1	ENSG00000075711.20	367	0.0677001		ENSG00000075711.20	Pituitary
ENSG00000166529.14	rs3773843	3	197082785	DLG1	ENSG00000075711.20	40226	0.143323		ENSG00000075711.20	Pituitary
ENSG00000166529.14	rs1866956	8	19891410	LPL	ENSG00000175445.14	10306	0.1929		ENSG00000175445.14	Pituitary
ENSG00000166529.14	rs2730467	12	118826080	RP11-357K6.1	ENSG00000255618.1	53049	0.214551		ENSG00000255618.1	Pituitary
ENSG00000166743.9	rs13119830	4	184363043	RP11-290F5.1	ENSG00000249096.6	2139	0.00159108		ENSG00000249096.6	Pituitary
ENSG00000166743.9	rs1124191	4	184381092	IRF2	ENSG00000168310.10	6620	0.161205		ENSG00000168310.10	Pituitary
ENSG00000166986.14	rs2725019	8	4623687	CSMD1	ENSG00000183117.18	1688335	0.350263		ENSG00000183117.18	Pituitary
ENSG00000167566.16	rs9716	3	187077428	RPL39L	ENSG00000163923.9	43519	-0.203808		ENSG00000163923.9	Pituitary
ENSG00000167566.16	rs7120564	11	35381990	PAMR1	ENSG00000149090.11	49832	0.200442		ENSG00000149090.11	Pituitary
ENSG00000167914.11	rs7560093	2	43020480	LINC01819	ENSG00000231826.5	7372	-0.260646		ENSG00000231826.5	Pituitary
ENSG00000167914.11	rs6462473	7	33368282	BBS9	ENSG00000122507.20	239039	-0.240801		ENSG00000122507.20	Pituitary
ENSG00000169375.15	rs6814532	4	10152930	WDR1	ENSG00000071127.16	78592	-0.36099		ENSG00000071127.16	Pituitary
ENSG00000169612.3	rs11577538	1	179548579	NPHS2	ENSG00000116218.12	1959	0.177093	rs11577538	ENSG00000162779.21	Pituitary
ENSG00000169612.3	rs11577538	1	179548579	NPHS2	ENSG00000116218.12	1959	0.177093	rs11577538	ENSG00000227141.2	Pituitary
ENSG00000169612.3	rs11577538	1	179548579	NPHS2	ENSG00000116218.12	1959	0.177093	rs11577538	ENSG00000162782.15	Pituitary
ENSG00000169612.3	rs4468120	1	179639326	TDRD5	ENSG00000162782.15	47714	0.0763149	rs4468120	ENSG00000227141.2	Pituitary
ENSG00000169612.3	rs4468120	1	179639326	TDRD5	ENSG00000162782.15	47714	0.0763149	rs4468120	ENSG00000162782.15	Pituitary
ENSG00000169612.3	rs12035247	1	179663905	RP11-12M5.1	ENSG00000243062.5	66311	0.0423284	rs12035247	ENSG00000162779.21	Pituitary
ENSG00000169612.3	rs12035247	1	179663905	RP11-12M5.1	ENSG00000243062.5	66311	0.0423284	rs12035247	ENSG00000227141.2	Pituitary
ENSG00000169612.3	rs12035247	1	179663905	RP11-12M5.1	ENSG00000243062.5	66311	0.0423284	rs12035247	ENSG00000162782.15	Pituitary
ENSG00000170537.12	rs12495172	3	55959628	ERC2	ENSG00000187672.12	451321	0.0693576		ENSG00000187672.12	Pituitary
ENSG00000170537.12	rs2034916	3	55973337	ERC2	ENSG00000187672.12	465030	0.0299332		ENSG00000187672.12	Pituitary
ENSG00000170537.12	rs7623143	3	56054950	CCDC66	ENSG00000180376.16	502210	0.201665		ENSG00000180376.16	Pituitary
ENSG00000170537.12	rs11708280	3	56295083	CCDC66	ENSG00000180376.16	262077	0.107095		ENSG00000180376.16	Pituitary
ENSG00000171435.13	rs17701358	1	218101092	RRP15	ENSG00000067533.5	184194	-0.19363		ENSG00000067533.5	Pituitary
ENSG00000171435.13	rs2117900	19	55908124	NLRP5	ENSG00000171487.14	91601	0.0154602		ENSG00000171487.14	Pituitary
ENSG00000171435.13	rs306497	19	55966321	NLRP5	ENSG00000171487.14	33404	0.0729436		ENSG00000171487.14	Pituitary
ENSG00000171435.13	rs306487	19	55971826	NLRP5	ENSG00000171487.14	27899	0.119455		ENSG00000171487.14	Pituitary
ENSG00000171435.13	rs306475	19	55979412	NLRP5	ENSG00000171487.14	20313	0.0328172		ENSG00000171487.14	Pituitary
ENSG00000172115.8	rs10210937	2	201963943	RP11-107N15.1	ENSG00000273209.1	68826	-0.147814		ENSG00000273209.1	Pituitary
ENSG00000172115.8	rs17034109	3	1131968	CNTN6	ENSG00000134115.12	39393	-0.0366016		ENSG00000134115.12	Pituitary
ENSG00000172115.8	rs1010666	3	1133591	CNTN6	ENSG00000134115.12	41016	-0.0336189		ENSG00000134115.12	Pituitary
ENSG00000172115.8	rs11128543	3	1137147	CNTN6	ENSG00000134115.12	44572	-0.182093		ENSG00000134115.12	Pituitary
ENSG00000172115.8	rs6905055	6	146698619	ADGB	ENSG00000118492.16	99655	0.183925		ENSG00000118492.16	Pituitary
ENSG00000172301.10	rs17712426	10	81803891	NRG3	ENSG00000185737.12	71422	-0.351271		ENSG00000185737.12	Pituitary
ENSG00000172339.9	rs703041	10	28936847	BAMBI	ENSG00000095739.10	259506	0.189851		ENSG00000095739.10	Pituitary
ENSG00000172339.9	rs2453618	10	28961497	BAMBI	ENSG00000095739.10	284156	0.120468		ENSG00000095739.10	Pituitary
ENSG00000172339.9	rs4760965	12	128053241	TMEM132C	ENSG00000181234.9	214161	0.159071		ENSG00000181234.9	Pituitary
ENSG00000172339.9	rs10847503	12	128058646	TMEM132C	ENSG00000181234.9	208756	-0.132191		ENSG00000181234.9	Pituitary
ENSG00000173209.22	rs4688448	3	64408565	ADAMTS9	ENSG00000163638.13	107088	-0.137913		ENSG00000163638.13	Pituitary
ENSG00000173209.22	rs3100195	10	4812177	AKR1E2	ENSG00000165568.17	25549	-0.129103		ENSG00000165568.17	Pituitary
ENSG00000173209.22	rs642612	17	78525444	DNAH17	ENSG00000187775.16	101748	0.110542		ENSG00000187775.16	Pituitary
ENSG00000173209.22	rs11661081	18	26850068	AQP4	ENSG00000171885.13	5748	-0.0650849		ENSG00000171885.13	Pituitary
ENSG00000174776.10	rs9312768	5	11378705	CTNND2	ENSG00000169862.18	406866	-1.30893e-06		ENSG00000169862.18	Pituitary
ENSG00000174837.14	rs6434517	2	191940300	TMEFF2	ENSG00000144339.11	8742	-0.258891		ENSG00000144339.11	Pituitary
ENSG00000177757.2	rs4428484	6	170593021	PDCD2	ENSG00000071994.10	17727	0.334896		ENSG00000071994.10	Pituitary
ENSG00000179195.15	rs11682765	2	101449039	RFX8	ENSG00000196460.12	51679	0.109115		ENSG00000196460.12	Pituitary
ENSG00000179195.15	rs1703854	2	101528069	RFX8	ENSG00000196460.12	130709	0.262079		ENSG00000196460.12	Pituitary
ENSG00000179270.6	rs31270	5	76329589	IQGAP2	ENSG00000145703.15	73659	-0.219759		ENSG00000145703.15	Pituitary
ENSG00000179270.6	rs31269	5	76330127	IQGAP2	ENSG00000145703.15	73121	-0.149842		ENSG00000145703.15	Pituitary
ENSG00000179299.16	rs13383716	2	194501360	SLC39A10	ENSG00000196950.13	1074616	0.117542		ENSG00000196950.13	Pituitary
ENSG00000179299.16	rs2462456	10	56277732	ZWINT	ENSG00000122952.16	79495	-0.212138		ENSG00000122952.16	Pituitary
ENSG00000179314.13	rs2709120	7	37758935	GPR141	ENSG00000187037.8	75140	0.137867		ENSG00000187037.8	Pituitary
ENSG00000179314.13	rs10241576	7	37819367	NME8	ENSG00000086288.11	29229	0.0644722		ENSG00000086288.11	Pituitary
ENSG00000179314.13	rs12299709	12	78863542	SYT1	ENSG00000067715.13	450	0.020948		ENSG00000067715.13	Pituitary
ENSG00000179314.13	rs7308762	12	79537290	RP11-359M6.1	ENSG00000257474.5	2912	0.170792	rs7308762	ENSG00000257894.2	Pituitary
ENSG00000179314.13	rs7308762	12	79537290	RP11-359M6.1	ENSG00000257474.5	2912	0.170792	rs7308762	ENSG00000257474.5	Pituitary
ENSG00000179314.13	rs998338	14	90606493	RP11-1078H9.5	ENSG00000259163.1	36144	-0.160001		ENSG00000259163.1	Pituitary
ENSG00000179869.14	rs7864144	9	98643756	ANKS6	ENSG00000165138.17	87572	0.160294	rs7864144	ENSG00000165138.17	Pituitary
ENSG00000179869.14	rs1930139	9	98667306	ANKS6	ENSG00000165138.17	64022	0.134466	rs1930139	ENSG00000165138.17	Pituitary
ENSG00000179869.14	rs10987747	9	98800577	GALNT12	ENSG00000119514.6	7121	0.0678729		ENSG00000119514.6	Pituitary
ENSG00000180185.11	rs1930438	1	206469763	IKBKE	ENSG00000263528.7	731	-0.0670257		ENSG00000263528.7	Pituitary
ENSG00000180185.11	rs10863430	1	206491074	C1orf147	ENSG00000162888.4	41	-0.0688923		ENSG00000162888.4	Pituitary
ENSG00000180185.11	rs3801430	7	15681553	MEOX2-AS1	ENSG00000229108.1	6824	-0.100977		ENSG00000229108.1	Pituitary
ENSG00000180185.11	rs2112390	19	29933245	URI1	ENSG00000105176.17	9602	0.0986067		ENSG00000105176.17	Pituitary
ENSG00000180185.11	rs11666020	19	30065376	CTC-448F2.4	ENSG00000267006.1	36636	0.0338176		ENSG00000267006.1	Pituitary
ENSG00000180767.9	rs17446371	8	77009160	PEX2	ENSG00000164751.14	28903	-0.143305		ENSG00000164751.14	Pituitary
ENSG00000180767.9	rs10895476	11	103593797	PDGFD	ENSG00000170962.12	313388	-0.135194		ENSG00000170962.12	Pituitary
ENSG00000180767.9	rs1139052	16	11384291	CTD-3088G3.8	ENSG00000188897.8	24447	-0.175787		ENSG00000188897.8	Pituitary
ENSG00000180767.9	rs12446145	16	89476287	SPG7	ENSG00000197912.14	14629	0.132296	rs12446145	ENSG00000274627.1	Pituitary
ENSG00000181450.17	rs884541	9	8260927	PTPRD	ENSG00000153707.16	53318	-0.249858		ENSG00000153707.16	Pituitary
ENSG00000181450.17	rs3858055	9	8261021	PTPRD	ENSG00000153707.16	53224	-0.101942		ENSG00000153707.16	Pituitary
ENSG00000181929.11	rs6921153	6	105345418	RP3-355L5.4	ENSG00000231628.1	66403	0.0942108	rs6921153	ENSG00000085377.13	Pituitary
ENSG00000181929.11	rs11759264	6	105365524	RP3-355L5.4	ENSG00000231628.1	86509	0.278503		ENSG00000231628.1	Pituitary
ENSG00000182307.12	rs2562061	16	87610901	JPH3	ENSG00000154118.12	8015	-0.264471	rs2562061	ENSG00000269935.1	Pituitary
ENSG00000182983.14	rs13179953	5	11179081	CTNND2	ENSG00000169862.18	207242	0.0342536		ENSG00000169862.18	Pituitary
ENSG00000182983.14	rs10062829	5	11179382	CTNND2	ENSG00000169862.18	207543	0.0452586		ENSG00000169862.18	Pituitary
ENSG00000183317.16	rs7760155	6	131913605	CTGF	ENSG00000118523.5	34570	0.160747		ENSG00000118523.5	Pituitary
ENSG00000183317.16	rs17559206	10	117745540	EMX2	ENSG00000170370.11	203045	-0.11638		ENSG00000170370.11	Pituitary
ENSG00000183317.16	rs1570787	10	117750386	EMX2	ENSG00000170370.11	207891	-0.020702		ENSG00000170370.11	Pituitary
ENSG00000185551.14	rs13135756	4	135418241	PABPC4L	ENSG00000254535.3	1221909	0.368787		ENSG00000254535.3	Pituitary
ENSG00000186063.12	rs963594	7	50286121	IKZF1	ENSG00000185811.16	18002	-0.222117		ENSG00000185811.16	Pituitary
ENSG00000186063.12	rs2878398	19	19790327	ZNF506	ENSG00000081665.13	4489	0.195965	rs2878398	ENSG00000267419.2	Pituitary
ENSG00000186063.12	rs2878398	19	19790327	ZNF506	ENSG00000081665.13	4489	0.195965	rs2878398	ENSG00000267481.1	Pituitary
ENSG00000186063.12	rs2878398	19	19790327	ZNF506	ENSG00000081665.13	4489	0.195965	rs2878398	ENSG00000081665.13	Pituitary
ENSG00000186364.11	rs11158616	14	65847390	CTD-2014B16.3	ENSG00000258847.1	109906	-0.184995		ENSG00000258847.1	Pituitary
ENSG00000186364.11	rs12980935	19	20926978	ZNF85	ENSG00000105750.14	3757	-0.189074		ENSG00000105750.14	Pituitary
ENSG00000187479.5	rs6567241	18	61742107	RNF152	ENSG00000176641.10	65955	0.378693		ENSG00000176641.10	Pituitary
ENSG00000187838.16	rs574342	19	56034663	LINC01864	ENSG00000267522.1	32020	0.260139		ENSG00000267522.1	Pituitary
ENSG00000188199.10	rs1344825	3	14966227	NR2C2	ENSG00000177463.15	18644	0.0772135	rs1344825	ENSG00000225733.5	Pituitary
ENSG00000188199.10	rs9862697	3	15102797	RBSN	ENSG00000131381.12	32725	0.0305499	rs9862697	ENSG00000225733.5	Pituitary
ENSG00000188199.10	rs4132566	6	117681173	NUS1	ENSG00000153989.7	5672	-0.118239		ENSG00000153989.7	Pituitary
ENSG00000188199.10	rs6071843	20	39874702	MAFB	ENSG00000204103.3	811145	-0.149639		ENSG00000204103.3	Pituitary
ENSG00000188869.12	rs7564244	2	75456785	EVA1A	ENSG00000115363.13	12516	0.228476		ENSG00000115363.13	Pituitary
ENSG00000189366.9	rs4407919	8	144375707	ADCK5	ENSG00000173137.11	2607	0.0129717	rs4407919	ENSG00000071894.16	Pituitary
ENSG00000189366.9	rs873884	8	144530786	ARHGAP39	ENSG00000147799.11	1608	0.101743	rs873884	ENSG00000187954.12	Pituitary
ENSG00000189366.9	rs873884	8	144530786	ARHGAP39	ENSG00000147799.11	1608	0.101743	rs873884	ENSG00000167702.11	Pituitary
ENSG00000189366.9	rs7919359	10	56631296	ZWINT	ENSG00000122952.16	274069	0.0807376		ENSG00000122952.16	Pituitary
ENSG00000189366.9	rs12763102	10	56729534	ZWINT	ENSG00000122952.16	372307	0.11072		ENSG00000122952.16	Pituitary
ENSG00000189366.9	rs372929	12	125412617	TMEM132B	ENSG00000139364.10	225782	0.177809		ENSG00000139364.10	Pituitary
ENSG00000196139.13	rs539498	18	60183122	MC4R	ENSG00000166603.4	187987	0.0873549		ENSG00000166603.4	Pituitary
ENSG00000196139.13	rs475134	18	60185519	MC4R	ENSG00000166603.4	185590	-0.112611		ENSG00000166603.4	Pituitary
ENSG00000196151.10	rs1984791	11	9013480	SCUBE2	ENSG00000175356.12	6910	0.16109	rs1984791	ENSG00000166452.11	Pituitary
ENSG00000196151.10	rs1984791	11	9013480	SCUBE2	ENSG00000175356.12	6910	0.16109	rs1984791	ENSG00000254860.5	Pituitary
ENSG00000196361.9	rs9759759	4	100652531	EMCN	ENSG00000164035.9	257191	-0.0807955		ENSG00000164035.9	Pituitary
ENSG00000196361.9	rs7760155	6	131913605	CTGF	ENSG00000118523.5	34570	0.137579		ENSG00000118523.5	Pituitary
ENSG00000196361.9	rs1570787	10	117750386	EMX2	ENSG00000170370.11	207891	-0.058324		ENSG00000170370.11	Pituitary
ENSG00000196436.8	rs6704859	2	215906012	AC093382.1	ENSG00000226276.1	33295	-0.103254		ENSG00000226276.1	Pituitary
ENSG00000196436.8	rs731099	5	8143832	FASTKD3	ENSG00000124279.11	284674	-0.081872		ENSG00000124279.11	Pituitary
ENSG00000196535.15	rs2288249	11	46312688	DGKZ	ENSG00000149091.15	20216	0.168688		ENSG00000149091.15	Pituitary
ENSG00000196535.15	rs3809047	11	46346152	DGKZ	ENSG00000149091.15	13248	0.136402		ENSG00000149091.15	Pituitary
ENSG00000197142.10	rs2144336	14	26652577	NOVA1	ENSG00000139910.19	209485	0.34417		ENSG00000139910.19	Pituitary
ENSG00000197416.4	rs4717369	7	67320042	RP11-166O4.6	ENSG00000273448.1	13004	0.128913	rs4717369	ENSG00000106610.14	Pituitary
ENSG00000197416.4	rs4717369	7	67320042	RP11-166O4.6	ENSG00000273448.1	13004	0.128913	rs4717369	ENSG00000273448.1	Pituitary
ENSG00000197416.4	rs4717369	7	67320042	RP11-166O4.6	ENSG00000273448.1	13004	0.128913	rs4717369	ENSG00000235475.1	Pituitary
ENSG00000197416.4	rs17786435	7	67371430	LINC01372	ENSG00000235475.1	35455	-0.020585	rs17786435	ENSG00000106610.14	Pituitary
ENSG00000197416.4	rs17786435	7	67371430	LINC01372	ENSG00000235475.1	35455	-0.020585	rs17786435	ENSG00000273448.1	Pituitary
ENSG00000197416.4	rs17786435	7	67371430	LINC01372	ENSG00000235475.1	35455	-0.020585	rs17786435	ENSG00000235475.1	Pituitary
ENSG00000197416.4	rs7794580	7	67448936	LINC01372	ENSG00000235475.1	112961	-0.0400674	rs7794580	ENSG00000179406.7	Pituitary
ENSG00000197416.4	rs7794580	7	67448936	LINC01372	ENSG00000235475.1	112961	-0.0400674	rs7794580	ENSG00000106610.14	Pituitary
ENSG00000197416.4	rs7794580	7	67448936	LINC01372	ENSG00000235475.1	112961	-0.0400674	rs7794580	ENSG00000273448.1	Pituitary
ENSG00000197416.4	rs7794580	7	67448936	LINC01372	ENSG00000235475.1	112961	-0.0400674	rs7794580	ENSG00000235475.1	Pituitary
ENSG00000197416.4	rs2420543	19	14415224	DDX39A	ENSG00000123136.14	6406	-0.317821		ENSG00000123136.14	Pituitary
ENSG00000197467.13	rs10942932	5	80903581	RASGRF2-AS1	ENSG00000251450.1	44115	2.33382e-07		ENSG00000251450.1	Pituitary
ENSG00000197467.13	rs2248873	21	35981142	LINC01436	ENSG00000231106.2	24195	-4.74208e-07	rs2248873	ENSG00000231106.2	Pituitary
ENSG00000197467.13	rs2248873	21	35981142	LINC01436	ENSG00000231106.2	24195	-4.74208e-07	rs2248873	ENSG00000185917.13	Pituitary
ENSG00000197467.13	rs2276228	21	36005592	LINC01436	ENSG00000231106.2	255	3.86548e-08	rs2276228	ENSG00000159228.12	Pituitary
ENSG00000197467.13	rs2276228	21	36005592	LINC01436	ENSG00000231106.2	255	3.86548e-08	rs2276228	ENSG00000185917.13	Pituitary
ENSG00000197467.13	rs2276228	21	36005592	LINC01436	ENSG00000231106.2	255	3.86548e-08	rs2276228	ENSG00000233393.1	Pituitary
ENSG00000197467.13	rs2255734	21	36039611	SETD4	ENSG00000185917.13	5071	4.75699e-07	rs2255734	ENSG00000231106.2	Pituitary
ENSG00000197467.13	rs2255734	21	36039611	SETD4	ENSG00000185917.13	5071	4.75699e-07	rs2255734	ENSG00000185917.13	Pituitary
ENSG00000197467.13	rs2255734	21	36039611	SETD4	ENSG00000185917.13	5071	4.75699e-07	rs2255734	ENSG00000233393.1	Pituitary
ENSG00000197467.13	rs3787728	21	36071595	CBR1	ENSG00000159228.12	646	-2.34169e-08	rs3787728	ENSG00000159228.12	Pituitary
ENSG00000197467.13	rs3787728	21	36071595	CBR1	ENSG00000159228.12	646	-2.34169e-08	rs3787728	ENSG00000185917.13	Pituitary
ENSG00000197467.13	rs3787728	21	36071595	CBR1	ENSG00000159228.12	646	-2.34169e-08	rs3787728	ENSG00000233393.1	Pituitary
ENSG00000197467.13	rs9978576	21	36104061	AP000688.29	ENSG00000233393.1	819	1.76831e-07	rs9978576	ENSG00000159228.12	Pituitary
ENSG00000197467.13	rs9978576	21	36104061	AP000688.29	ENSG00000233393.1	819	1.76831e-07	rs9978576	ENSG00000185917.13	Pituitary
ENSG00000197467.13	rs9978576	21	36104061	AP000688.29	ENSG00000233393.1	819	1.76831e-07	rs9978576	ENSG00000233393.1	Pituitary
ENSG00000197467.13	rs4817775	21	36112764	AP000688.29	ENSG00000233393.1	7884	-3.07765e-07	rs4817775	ENSG00000159228.12	Pituitary
ENSG00000197467.13	rs4817775	21	36112764	AP000688.29	ENSG00000233393.1	7884	-3.07765e-07	rs4817775	ENSG00000185917.13	Pituitary
ENSG00000197467.13	rs4817775	21	36112764	AP000688.29	ENSG00000233393.1	7884	-3.07765e-07	rs4817775	ENSG00000159231.5	Pituitary
ENSG00000197467.13	rs2212922	21	36126057	CBR3	ENSG00000159231.5	8854	3.01451e-07	rs2212922	ENSG00000159228.12	Pituitary
ENSG00000197467.13	rs13046990	21	36161107	DOPEY2	ENSG00000142197.12	4326	4.98878e-08		ENSG00000142197.12	Pituitary
ENSG00000197467.13	rs4174	21	36261525	AP000692.10	ENSG00000273199.1	58266	3.27064e-07		ENSG00000273199.1	Pituitary
ENSG00000197629.5	rs17573709	4	47953741	CNGA1	ENSG00000198515.13	17765	-0.0783984	rs17573709	ENSG00000259959.1	Pituitary
ENSG00000197629.5	rs17573709	4	47953741	CNGA1	ENSG00000198515.13	17765	-0.0783984	rs17573709	ENSG00000163293.11	Pituitary
ENSG00000197629.5	rs17573709	4	47953741	CNGA1	ENSG00000198515.13	17765	-0.0783984	rs17573709	ENSG00000198515.13	Pituitary
ENSG00000197629.5	rs321630	4	48016153	TXK	ENSG00000074966.10	50239	0.222237	rs321630	ENSG00000163293.11	Pituitary
ENSG00000197629.5	rs321630	4	48016153	TXK	ENSG00000074966.10	50239	0.222237	rs321630	ENSG00000198515.13	Pituitary
ENSG00000197629.5	rs309875	4	48333248	SLAIN2	ENSG00000109171.14	8073	-0.01473		ENSG00000109171.14	Pituitary
ENSG00000198089.15	rs2180161	1	228717918	RHOU	ENSG00000116574.5	17158	0.0271369	rs2180161	ENSG00000269934.1	Pituitary
ENSG00000198089.15	rs2295256	1	228738302	RHOU	ENSG00000116574.5	3226	0.0274966	rs2295256	ENSG00000269934.1	Pituitary
ENSG00000198089.15	rs4953283	2	45880232	PRKCE	ENSG00000171132.13	228888	0.124773		ENSG00000171132.13	Pituitary
ENSG00000198089.15	rs1806612	7	158193766	RP11-452C13.1	ENSG00000272839.1	325229	-0.000271164		ENSG00000272839.1	Pituitary
ENSG00000198089.15	rs4595081	7	158215231	AC078942.1	ENSG00000225365.1	322263	-0.141345		ENSG00000225365.1	Pituitary
ENSG00000198089.15	rs7201476	16	6083808	RBFOX1	ENSG00000078328.19	64715	0.00861939		ENSG00000078328.19	Pituitary
ENSG00000204632.11	rs34835320	8	18485693	PSD3	ENSG00000156011.16	41607	-0.213499		ENSG00000156011.16	Pituitary
ENSG00000204632.11	rs11783436	8	18499887	PSD3	ENSG00000156011.16	27413	-0.0619154		ENSG00000156011.16	Pituitary
ENSG00000204632.11	rs1247697	10	29572412	SVIL	ENSG00000197321.14	115075	-0.0579793		ENSG00000197321.14	Pituitary
ENSG00000213988.10	rs3019244	11	77508174	CLNS1A	ENSG00000074201.8	6761	-0.20871		ENSG00000074201.8	Pituitary
ENSG00000213988.10	rs7207686	17	1980517	CTD-2545H1.2	ENSG00000262445.3	15096	-0.289795		ENSG00000262445.3	Pituitary
ENSG00000215421.9	rs4306796	22	22601683	PRAME	ENSG00000185686.17	53983	0.331806		ENSG00000185686.17	Pituitary
ENSG00000218537.1	rs16823258	2	227145829	COL4A3	ENSG00000169031.18	18735	-0.0383996		ENSG00000169031.18	Pituitary
ENSG00000218537.1	rs17143387	10	8272081	GATA3	ENSG00000107485.15	218478	0.103446		ENSG00000107485.15	Pituitary
ENSG00000218537.1	rs10762678	10	75713116	C10orf11	ENSG00000148655.14	281664	-0.0699555		ENSG00000148655.14	Pituitary
ENSG00000218537.1	rs1323075	10	75862828	C10orf11	ENSG00000148655.14	431376	0.00308333		ENSG00000148655.14	Pituitary
ENSG00000218537.1	rs10734287	11	19960081	DBX1	ENSG00000109851.6	196073	0.082978		ENSG00000109851.6	Pituitary
ENSG00000218537.1	rs12719733	15	100177236	SPATA41	ENSG00000189419.6	167220	0.00592602		ENSG00000189419.6	Pituitary
ENSG00000218537.1	rs11857875	15	100233010	SPATA41	ENSG00000189419.6	111446	0.0246722		ENSG00000189419.6	Pituitary
ENSG00000218537.1	rs28685143	15	100550330	RP11-526I2.5	ENSG00000270127.2	2566	-0.00455334	rs28685143	ENSG00000270127.2	Pituitary
ENSG00000218537.1	rs28685143	15	100550330	RP11-526I2.5	ENSG00000270127.2	2566	-0.00455334	rs28685143	ENSG00000251819.1	Pituitary
ENSG00000218537.1	rs28685143	15	100550330	RP11-526I2.5	ENSG00000270127.2	2566	-0.00455334	rs28685143	ENSG00000259205.2	Pituitary
ENSG00000218537.1	rs12460	15	100569613	LINS1	ENSG00000140471.16	4922	-0.0481922	rs12460	ENSG00000270127.2	Pituitary
ENSG00000218537.1	rs12460	15	100569613	LINS1	ENSG00000140471.16	4922	-0.0481922	rs12460	ENSG00000251819.1	Pituitary
ENSG00000218537.1	rs12460	15	100569613	LINS1	ENSG00000140471.16	4922	-0.0481922	rs12460	ENSG00000259205.2	Pituitary
ENSG00000218537.1	rs12460	15	100569613	LINS1	ENSG00000140471.16	4922	-0.0481922	rs12460	ENSG00000259540.1	Pituitary
ENSG00000218537.1	rs4965320	15	100584877	ASB7	ENSG00000183475.12	18132	-0.0123477	rs4965320	ENSG00000270127.2	Pituitary
ENSG00000218537.1	rs4965320	15	100584877	ASB7	ENSG00000183475.12	18132	-0.0123477	rs4965320	ENSG00000251819.1	Pituitary
ENSG00000218537.1	rs4965320	15	100584877	ASB7	ENSG00000183475.12	18132	-0.0123477	rs4965320	ENSG00000259205.2	Pituitary
ENSG00000218537.1	rs17732878	17	7459040	ZBTB4	ENSG00000174282.11	325	0.0815103	rs17732878	ENSG00000170175.10	Pituitary
ENSG00000223403.3	rs12135374	1	247088151	ZNF669	ENSG00000188295.14	11810	0.194333		ENSG00000188295.14	Pituitary
ENSG00000223403.3	rs2055688	4	150356868	LRBA	ENSG00000198589.10	92338	0.186966		ENSG00000198589.10	Pituitary
ENSG00000223403.3	rs1124827	22	30473349	SEC14L4	ENSG00000133488.14	15563	0.150814		ENSG00000133488.14	Pituitary
ENSG00000224758.1	rs377250	1	30048141	MATN1	ENSG00000162510.5	663135	0.231986		ENSG00000162510.5	Pituitary
ENSG00000224842.2	rs1033018	4	130294320	C4orf33	ENSG00000151470.12	1200713	-0.332301		ENSG00000151470.12	Pituitary
ENSG00000225180.7	rs1042147	6	31115379	PSORS1C1	ENSG00000204540.10	630	-0.000914119	rs1042147	ENSG00000204542.2	Pituitary
ENSG00000225180.7	rs1042147	6	31115379	PSORS1C1	ENSG00000204540.10	630	-0.000914119	rs1042147	ENSG00000204540.10	Pituitary
ENSG00000225180.7	rs1042147	6	31115379	PSORS1C1	ENSG00000204540.10	630	-0.000914119	rs1042147	ENSG00000204538.3	Pituitary
ENSG00000225180.7	rs1042147	6	31115379	PSORS1C1	ENSG00000204540.10	630	-0.000914119	rs1042147	ENSG00000204525.16	Pituitary
ENSG00000225180.7	rs1042147	6	31115379	PSORS1C1	ENSG00000204540.10	630	-0.000914119	rs1042147	ENSG00000225851.1	Pituitary
ENSG00000225180.7	rs1042147	6	31115379	PSORS1C1	ENSG00000204540.10	630	-0.000914119	rs1042147	ENSG00000204520.12	Pituitary
ENSG00000225180.7	rs9264219	6	31254137	HLA-C	ENSG00000204525.16	14611	-0.00581971	rs9264219	ENSG00000243753.5	Pituitary
ENSG00000225180.7	rs9264219	6	31254137	HLA-C	ENSG00000204525.16	14611	-0.00581971	rs9264219	ENSG00000137310.11	Pituitary
ENSG00000225180.7	rs9264219	6	31254137	HLA-C	ENSG00000204525.16	14611	-0.00581971	rs9264219	ENSG00000204528.3	Pituitary
ENSG00000225180.7	rs9264219	6	31254137	HLA-C	ENSG00000204525.16	14611	-0.00581971	rs9264219	ENSG00000272501.1	Pituitary
ENSG00000225180.7	rs9264219	6	31254137	HLA-C	ENSG00000204525.16	14611	-0.00581971	rs9264219	ENSG00000206344.7	Pituitary
ENSG00000225180.7	rs9264219	6	31254137	HLA-C	ENSG00000204525.16	14611	-0.00581971	rs9264219	ENSG00000204525.16	Pituitary
ENSG00000225180.7	rs9264219	6	31254137	HLA-C	ENSG00000204525.16	14611	-0.00581971	rs9264219	ENSG00000234745.10	Pituitary
ENSG00000225180.7	rs9264219	6	31254137	HLA-C	ENSG00000204525.16	14611	-0.00581971	rs9264219	ENSG00000225851.1	Pituitary
ENSG00000225180.7	rs2395471	6	31272915	HLA-B	ENSG00000234745.10	3425	0.0061047	rs2395471	ENSG00000204525.16	Pituitary
ENSG00000225180.7	rs2395471	6	31272915	HLA-B	ENSG00000234745.10	3425	0.0061047	rs2395471	ENSG00000231402.1	Pituitary
ENSG00000225180.7	rs2395471	6	31272915	HLA-B	ENSG00000234745.10	3425	0.0061047	rs2395471	ENSG00000277402.1	Pituitary
ENSG00000225180.7	rs2395471	6	31272915	HLA-B	ENSG00000234745.10	3425	0.0061047	rs2395471	ENSG00000225851.1	Pituitary
ENSG00000225180.7	rs2395471	6	31272915	HLA-B	ENSG00000234745.10	3425	0.0061047	rs2395471	ENSG00000272221.1	Pituitary
ENSG00000225180.7	rs2395471	6	31272915	HLA-B	ENSG00000234745.10	3425	0.0061047	rs2395471	ENSG00000204520.12	Pituitary
ENSG00000225180.7	rs2395471	6	31272915	HLA-B	ENSG00000234745.10	3425	0.0061047	rs2395471	ENSG00000213760.10	Pituitary
ENSG00000225180.7	rs2395471	6	31272915	HLA-B	ENSG00000234745.10	3425	0.0061047	rs2395471	ENSG00000204394.12	Pituitary
ENSG00000225180.7	rs2524074	6	31276244	HLA-B	ENSG00000234745.10	6754	-0.0048917	rs2524074	ENSG00000206344.7	Pituitary
ENSG00000225180.7	rs2524074	6	31276244	HLA-B	ENSG00000234745.10	6754	-0.0048917	rs2524074	ENSG00000204525.16	Pituitary
ENSG00000225180.7	rs2524074	6	31276244	HLA-B	ENSG00000234745.10	6754	-0.0048917	rs2524074	ENSG00000231402.1	Pituitary
ENSG00000225180.7	rs2524074	6	31276244	HLA-B	ENSG00000234745.10	6754	-0.0048917	rs2524074	ENSG00000234745.10	Pituitary
ENSG00000225180.7	rs2524074	6	31276244	HLA-B	ENSG00000234745.10	6754	-0.0048917	rs2524074	ENSG00000225851.1	Pituitary
ENSG00000225180.7	rs2524074	6	31276244	HLA-B	ENSG00000234745.10	6754	-0.0048917	rs2524074	ENSG00000213760.10	Pituitary
ENSG00000225180.7	rs2524074	6	31276244	HLA-B	ENSG00000234745.10	6754	-0.0048917	rs2524074	ENSG00000204338.8	Pituitary
ENSG00000225180.7	rs2524070	6	31276743	HLA-B	ENSG00000234745.10	7253	0.00850216	rs2524070	ENSG00000204525.16	Pituitary
ENSG00000225180.7	rs2524070	6	31276743	HLA-B	ENSG00000234745.10	7253	0.00850216	rs2524070	ENSG00000271581.1	Pituitary
ENSG00000225180.7	rs2524070	6	31276743	HLA-B	ENSG00000234745.10	7253	0.00850216	rs2524070	ENSG00000225851.1	Pituitary
ENSG00000225180.7	rs2247056	6	31297713	HLA-B	ENSG00000234745.10	28223	-0.00257116	rs2247056	ENSG00000137312.14	Pituitary
ENSG00000225180.7	rs2247056	6	31297713	HLA-B	ENSG00000234745.10	28223	-0.00257116	rs2247056	ENSG00000206344.7	Pituitary
ENSG00000225180.7	rs2247056	6	31297713	HLA-B	ENSG00000234745.10	28223	-0.00257116	rs2247056	ENSG00000204525.16	Pituitary
ENSG00000225180.7	rs2247056	6	31297713	HLA-B	ENSG00000234745.10	28223	-0.00257116	rs2247056	ENSG00000231402.1	Pituitary
ENSG00000225180.7	rs2247056	6	31297713	HLA-B	ENSG00000234745.10	28223	-0.00257116	rs2247056	ENSG00000234745.10	Pituitary
ENSG00000225180.7	rs2247056	6	31297713	HLA-B	ENSG00000234745.10	28223	-0.00257116	rs2247056	ENSG00000225851.1	Pituitary
ENSG00000225180.7	rs2247056	6	31297713	HLA-B	ENSG00000234745.10	28223	-0.00257116	rs2247056	ENSG00000204520.12	Pituitary
ENSG00000225180.7	rs2247056	6	31297713	HLA-B	ENSG00000234745.10	28223	-0.00257116	rs2247056	ENSG00000213760.10	Pituitary
ENSG00000225180.7	rs2247056	6	31297713	HLA-B	ENSG00000234745.10	28223	-0.00257116	rs2247056	ENSG00000204338.8	Pituitary
ENSG00000225180.7	rs9264942	6	31306603	HLA-B	ENSG00000234745.10	37113	0.0142989	rs9264942	ENSG00000204525.16	Pituitary
ENSG00000225180.7	rs9264942	6	31306603	HLA-B	ENSG00000234745.10	37113	0.0142989	rs9264942	ENSG00000225851.1	Pituitary
ENSG00000225180.7	rs9265882	6	31345324	XXbac-BPG181B23.7	ENSG00000272221.1	48964	0.0130422	rs9265882	ENSG00000204525.16	Pituitary
ENSG00000225180.7	rs9265882	6	31345324	XXbac-BPG181B23.7	ENSG00000272221.1	48964	0.0130422	rs9265882	ENSG00000234745.10	Pituitary
ENSG00000225180.7	rs9265882	6	31345324	XXbac-BPG181B23.7	ENSG00000272221.1	48964	0.0130422	rs9265882	ENSG00000225851.1	Pituitary
ENSG00000225180.7	rs3094228	6	31462150	MICB	ENSG00000204516.9	32730	-0.00135132	rs3094228	ENSG00000137312.14	Pituitary
ENSG00000225180.7	rs3094228	6	31462150	MICB	ENSG00000204516.9	32730	-0.00135132	rs3094228	ENSG00000204536.13	Pituitary
ENSG00000225180.7	rs3094228	6	31462150	MICB	ENSG00000204516.9	32730	-0.00135132	rs3094228	ENSG00000204525.16	Pituitary
ENSG00000225180.7	rs3094228	6	31462150	MICB	ENSG00000204516.9	32730	-0.00135132	rs3094228	ENSG00000225851.1	Pituitary
ENSG00000225180.7	rs3094228	6	31462150	MICB	ENSG00000204516.9	32730	-0.00135132	rs3094228	ENSG00000244731.7	Pituitary
ENSG00000225180.7	rs3094228	6	31462150	MICB	ENSG00000204516.9	32730	-0.00135132	rs3094228	ENSG00000204338.8	Pituitary
ENSG00000225180.7	rs3131643	6	31475005	MICB	ENSG00000204516.9	19875	-0.00111786	rs3131643	ENSG00000204536.13	Pituitary
ENSG00000225180.7	rs3131643	6	31475005	MICB	ENSG00000204516.9	19875	-0.00111786	rs3131643	ENSG00000204525.16	Pituitary
ENSG00000225180.7	rs3131643	6	31475005	MICB	ENSG00000204516.9	19875	-0.00111786	rs3131643	ENSG00000225851.1	Pituitary
ENSG00000225180.7	rs3131643	6	31475005	MICB	ENSG00000204516.9	19875	-0.00111786	rs3131643	ENSG00000244731.7	Pituitary
ENSG00000225791.6	rs11079799	17	47878707	RP11-6N17.2	ENSG00000266821.1	764	-0.0370509	rs11079799	ENSG00000141294.9	Pituitary
ENSG00000225791.6	rs11079799	17	47878707	RP11-6N17.2	ENSG00000266821.1	764	-0.0370509	rs11079799	ENSG00000141295.13	Pituitary
ENSG00000225791.6	rs11079799	17	47878707	RP11-6N17.2	ENSG00000266821.1	764	-0.0370509	rs11079799	ENSG00000264920.1	Pituitary
ENSG00000225791.6	rs13353189	17	47892239	SP2	ENSG00000167182.13	3910	0.18867	rs13353189	ENSG00000159111.12	Pituitary
ENSG00000225791.6	rs13353189	17	47892239	SP2	ENSG00000167182.13	3910	0.18867	rs13353189	ENSG00000141294.9	Pituitary
ENSG00000225791.6	rs13353189	17	47892239	SP2	ENSG00000167182.13	3910	0.18867	rs13353189	ENSG00000264920.1	Pituitary
ENSG00000225791.6	rs13353189	17	47892239	SP2	ENSG00000167182.13	3910	0.18867	rs13353189	ENSG00000167182.13	Pituitary
ENSG00000225791.6	rs13353189	17	47892239	SP2	ENSG00000167182.13	3910	0.18867	rs13353189	ENSG00000108439.9	Pituitary
ENSG00000225791.6	rs3096	17	47952066	PRR15L	ENSG00000167183.2	100	-0.0749956	rs3096	ENSG00000141295.13	Pituitary
ENSG00000225791.6	rs3096	17	47952066	PRR15L	ENSG00000167183.2	100	-0.0749956	rs3096	ENSG00000264920.1	Pituitary
ENSG00000225880.5	rs17274192	2	5241073	SOX11	ENSG00000176887.6	451593	0.0789879		ENSG00000176887.6	Pituitary
ENSG00000225880.5	rs4428484	6	170593021	PDCD2	ENSG00000071994.10	17727	0.380491		ENSG00000071994.10	Pituitary
ENSG00000225880.5	rs9976609	21	36525411	CLDN14	ENSG00000159261.10	64659	-0.198652		ENSG00000159261.10	Pituitary
ENSG00000226957.1	rs1425910	8	53224399	OPRK1	ENSG00000082556.10	1316	-0.173378		ENSG00000082556.10	Pituitary
ENSG00000226957.1	rs10101110	8	53224928	OPRK1	ENSG00000082556.10	787	-0.0308782		ENSG00000082556.10	Pituitary
ENSG00000226957.1	rs2059547	8	53280535	OPRK1	ENSG00000082556.10	54820	-0.0064386		ENSG00000082556.10	Pituitary
ENSG00000226957.1	rs7462232	8	53311560	RP11-1081M5.2	ENSG00000260484.1	77140	-0.0531544		ENSG00000260484.1	Pituitary
ENSG00000226957.1	rs10981981	9	113865277	ZNF618	ENSG00000157657.14	11004	0.00611293		ENSG00000157657.14	Pituitary
ENSG00000226957.1	rs2274160	9	114408030	WHRN	ENSG00000095397.13	5951	-0.044486		ENSG00000095397.13	Pituitary
ENSG00000226957.1	rs2181928	9	114423115	WHRN	ENSG00000095397.13	21036	-0.130016		ENSG00000095397.13	Pituitary
ENSG00000226957.1	rs13297637	9	114604221	TMEM268	ENSG00000157693.14	6984	0.0178493		ENSG00000157693.14	Pituitary
ENSG00000226957.1	rs3747179	22	39687725	CACNA1I	ENSG00000100346.17	116973	-0.197405		ENSG00000100346.17	Pituitary
ENSG00000228058.1	rs12551214	9	35633798	RP11-331F9.3	ENSG00000231393.1	8715	-0.0786211		ENSG00000231393.1	Pituitary
ENSG00000228058.1	rs2153240	9	35648011	SIT1	ENSG00000137078.8	1283	-0.110186	rs2153240	ENSG00000137135.17	Pituitary
ENSG00000228058.1	rs4878625	9	35669907	CA9	ENSG00000107159.12	5959	-0.170441		ENSG00000107159.12	Pituitary
ENSG00000228648.1	rs4388209	5	126422681	RP11-517I3.1	ENSG00000250602.5	10823	0.154664		ENSG00000250602.5	Pituitary
ENSG00000228648.1	rs3793617	9	122204170	LHX6	ENSG00000106852.15	1594	-0.0818353		ENSG00000106852.15	Pituitary
ENSG00000228648.1	rs10985564	9	122205631	LHX6	ENSG00000106852.15	3055	-0.130982		ENSG00000106852.15	Pituitary
ENSG00000228648.1	rs10818649	9	122207036	LHX6	ENSG00000106852.15	4460	-0.0619649		ENSG00000106852.15	Pituitary
ENSG00000231943.7	rs4865142	4	56683417	HOPX	ENSG00000171476.21	35430	-0.195077		ENSG00000171476.21	Pituitary
ENSG00000233521.5	rs9371862	6	155116726	TIAM2	ENSG00000146426.17	121373	-5.6904e-07		ENSG00000146426.17	Pituitary
ENSG00000233642.1	rs2291811	4	143562195	FREM3	ENSG00000183090.5	15106	-0.335336		ENSG00000183090.5	Pituitary
ENSG00000234494.7	rs6995965	8	14317070	SGCZ	ENSG00000185053.13	227207	-0.273294		ENSG00000185053.13	Pituitary
ENSG00000234494.7	rs11203608	8	14420687	SGCZ	ENSG00000185053.13	330824	-0.0255934		ENSG00000185053.13	Pituitary
ENSG00000234614.1	rs7486176	12	110059573	C12orf76	ENSG00000174456.13	32546	-0.162665		ENSG00000174456.13	Pituitary
ENSG00000234614.1	rs12313068	12	110159499	IFT81	ENSG00000122970.15	35165	-0.212722	rs12313068	ENSG00000196510.12	Pituitary
ENSG00000234614.1	rs12313068	12	110159499	IFT81	ENSG00000122970.15	35165	-0.212722	rs12313068	ENSG00000204856.11	Pituitary
ENSG00000234807.5	rs3894058	9	92188360	IARS	ENSG00000196305.17	21846	0.203736	rs3894058	ENSG00000225511.6	Pituitary
ENSG00000234807.5	rs747629	9	92527658	ECM2	ENSG00000106823.12	34105	-0.209086	rs747629	ENSG00000188312.13	Pituitary
ENSG00000234807.5	rs747629	9	92527658	ECM2	ENSG00000106823.12	34105	-0.209086	rs747629	ENSG00000127080.9	Pituitary
ENSG00000236936.1	rs1634112	7	112628838	TMEM168	ENSG00000146802.12	133543	-0.291246		ENSG00000146802.12	Pituitary
ENSG00000237491.8	rs4428484	6	170593021	PDCD2	ENSG00000071994.10	17727	0.545232		ENSG00000071994.10	Pituitary
ENSG00000244945.1	rs1376261	7	37951527	EPDR1	ENSG00000086289.11	30967	0.241339		ENSG00000086289.11	Pituitary
ENSG00000244945.1	rs1668349	7	37965836	EPDR1	ENSG00000086289.11	45276	0.174266		ENSG00000086289.11	Pituitary
ENSG00000247077.6	rs9809784	3	24833935	RARB	ENSG00000077092.18	340396	0.326552		ENSG00000077092.18	Pituitary
ENSG00000248174.5	rs6786066	3	81391203	GBE1	ENSG00000114480.12	98495	0.0686401		ENSG00000114480.12	Pituitary
ENSG00000251364.6	rs9923175	16	11138690	RP11-396B14.2	ENSG00000263033.2	57486	0.168573		ENSG00000263033.2	Pituitary
ENSG00000251364.6	rs3960630	16	11177047	RP11-396B14.2	ENSG00000263033.2	19129	0.111195		ENSG00000263033.2	Pituitary
ENSG00000253831.1	rs1247697	10	29572412	SVIL	ENSG00000197321.14	115075	-0.14036		ENSG00000197321.14	Pituitary
ENSG00000253930.1	rs2424406	20	21762890	PAX1	ENSG00000125813.13	57232	-0.358144		ENSG00000125813.13	Pituitary
ENSG00000255384.1	rs10276319	7	48832531	ABCA13	ENSG00000179869.14	661074	0.178404		ENSG00000179869.14	Pituitary
ENSG00000255384.1	rs2239220	14	72385868	DPF3	ENSG00000205683.11	233427	-0.241694		ENSG00000205683.11	Pituitary
ENSG00000255384.1	rs2238192	14	72389231	DPF3	ENSG00000205683.11	230064	-0.00956745		ENSG00000205683.11	Pituitary
ENSG00000255874.2	rs1333124	1	108715528	FNDC7	ENSG00000143107.8	2872	-0.152104		ENSG00000143107.8	Pituitary
ENSG00000255874.2	rs625447	11	117790385	FXYD2	ENSG00000137731.13	10458	0.0952911		ENSG00000137731.13	Pituitary
ENSG00000255874.2	rs4537790	11	117790641	FXYD2	ENSG00000137731.13	10202	0.0462439	rs4537790	ENSG00000137731.13	Pituitary
ENSG00000255874.2	rs528431	11	117792194	FXYD2	ENSG00000137731.13	8649	-0.0684777		ENSG00000137731.13	Pituitary
ENSG00000255874.2	rs1892903	11	117798904	FXYD2	ENSG00000137731.13	1939	0.060832	rs1892903	ENSG00000137731.13	Pituitary
ENSG00000256746.5	rs764560	7	27316566	EVX1	ENSG00000106038.12	73604	-0.11963		ENSG00000106038.12	Pituitary
ENSG00000256746.5	rs17438465	7	27323773	EVX1	ENSG00000106038.12	80811	-0.223824		ENSG00000106038.12	Pituitary
ENSG00000256746.5	rs279704	7	122134595	AASS	ENSG00000008311.14	58463	0.285544		ENSG00000008311.14	Pituitary
ENSG00000257225.1	rs6905466	6	19850644	ID4	ENSG00000172201.11	13259	0.153643		ENSG00000172201.11	Pituitary
ENSG00000257225.1	rs742228	6	19855702	ID4	ENSG00000172201.11	18317	0.0186304		ENSG00000172201.11	Pituitary
ENSG00000257225.1	rs30988	16	2224299	E4F1	ENSG00000167967.15	734	0.123522	rs30988	ENSG00000167965.17	Pituitary
ENSG00000257225.1	rs30988	16	2224299	E4F1	ENSG00000167967.15	734	0.123522	rs30988	ENSG00000182685.7	Pituitary
ENSG00000257225.1	rs30988	16	2224299	E4F1	ENSG00000167967.15	734	0.123522	rs30988	ENSG00000184207.8	Pituitary
ENSG00000257225.1	rs12960976	18	28684379	CDH2	ENSG00000170558.8	733414	0.138257		ENSG00000170558.8	Pituitary
ENSG00000258952.2	rs12979689	19	49160532	TRPM4	ENSG00000130529.15	2792	0.0495386	rs12979689	ENSG00000177380.13	Pituitary
ENSG00000258952.2	rs12980226	19	49162194	TRPM4	ENSG00000130529.15	4454	0.0642198	rs12980226	ENSG00000177380.13	Pituitary
ENSG00000258952.2	rs12980226	19	49162194	TRPM4	ENSG00000130529.15	4454	0.0642198	rs12980226	ENSG00000130529.15	Pituitary
ENSG00000258952.2	rs1477363	19	49171238	TRPM4	ENSG00000130529.15	13498	0.0448419	rs1477363	ENSG00000177380.13	Pituitary
ENSG00000258952.2	rs3786557	19	49178024	TRPM4	ENSG00000130529.15	20284	0.0335458	rs3786557	ENSG00000130529.15	Pituitary
ENSG00000258952.2	rs1175803	19	49193800	TRPM4	ENSG00000130529.15	36060	0.109241	rs1175803	ENSG00000177380.13	Pituitary
ENSG00000258952.2	rs10403114	19	49200507	TRPM4	ENSG00000130529.15	42767	0.144844	rs10403114	ENSG00000177380.13	Pituitary
ENSG00000258952.2	rs659555	19	49326568	CTC-301O7.4	ENSG00000197813.5	5048	0.0412154		ENSG00000197813.5	Pituitary
ENSG00000258952.2	rs354026	19	49337797	CD37	ENSG00000104894.11	2627	0.0212182		ENSG00000104894.11	Pituitary
ENSG00000259207.7	rs17771890	13	96859085	LINC00359	ENSG00000243300.2	82195	0.107611		ENSG00000243300.2	Pituitary
ENSG00000259207.7	rs9584439	13	96925573	LINC00359	ENSG00000243300.2	15707	-0.157937	rs9584439	ENSG00000165621.8	Pituitary
ENSG00000259207.7	rs11069256	13	97113092	MBNL2	ENSG00000139793.18	108341	0.184895	rs11069256	ENSG00000165621.8	Pituitary
ENSG00000259954.1	rs1806509	1	918574	RP11-54O7.3	ENSG00000223764.2	1705	0.127226		ENSG00000223764.2	Pituitary
ENSG00000260018.1	rs11653290	17	7080210	CLEC10A	ENSG00000132514.13	5674	0.352041		ENSG00000132514.13	Pituitary
ENSG00000260528.4	rs4814683	20	81154	C20orf96	ENSG00000196476.11	189708	0.0154093		ENSG00000196476.11	Pituitary
ENSG00000260528.4	rs6139074	20	82603	C20orf96	ENSG00000196476.11	188259	0.586783		ENSG00000196476.11	Pituitary
ENSG00000260742.1	rs10511499	9	8521121	PTPRD	ENSG00000153707.16	206876	0.188299		ENSG00000153707.16	Pituitary
ENSG00000261172.1	rs6139074	20	82603	C20orf96	ENSG00000196476.11	188259	0.596045		ENSG00000196476.11	Pituitary
ENSG00000261332.1	rs12038600	1	160858812	ITLN1	ENSG00000179914.4	17726	-0.17159	rs12038600	ENSG00000179914.4	Pituitary
ENSG00000261332.1	rs12401309	1	161081768	NECTIN4	ENSG00000143217.8	10774	-0.0437199		ENSG00000143217.8	Pituitary
ENSG00000261332.1	rs1185985	12	103863994	HSP90B1	ENSG00000166598.14	66217	0.193572	rs1185985	ENSG00000214198.8	Pituitary
ENSG00000263400.6	rs4630180	1	217057280	GPATCH2	ENSG00000092978.10	369711	0.144686		ENSG00000092978.10	Pituitary
ENSG00000263400.6	rs1879378	3	99232539	COL8A1	ENSG00000144810.15	405935	0.111163		ENSG00000144810.15	Pituitary
ENSG00000263400.6	rs13154131	5	154707494	LARP1	ENSG00000155506.16	5407	-0.147056		ENSG00000155506.16	Pituitary
ENSG00000263400.6	rs2293282	7	150407322	LINC00996	ENSG00000242258.1	26331	-0.0811636	rs2293282	ENSG00000127399.14	Pituitary
ENSG00000263400.6	rs2293282	7	150407322	LINC00996	ENSG00000242258.1	26331	-0.0811636	rs2293282	ENSG00000188707.5	Pituitary
ENSG00000263400.6	rs2293282	7	150407322	LINC00996	ENSG00000242258.1	26331	-0.0811636	rs2293282	ENSG00000261305.1	Pituitary
ENSG00000263400.6	rs568188	18	8119003	RP11-789C17.3	ENSG00000266149.1	241816	-0.175529		ENSG00000266149.1	Pituitary
ENSG00000263499.1	rs13232525	7	154511739	PAXIP1-AS2	ENSG00000214106.7	416758	-0.218845		ENSG00000214106.7	Pituitary
ENSG00000263499.1	rs13246178	7	154520093	PAXIP1-AS2	ENSG00000214106.7	408404	-0.0815874		ENSG00000214106.7	Pituitary
ENSG00000264745.1	rs10032532	4	149014676	RP11-563M4.1	ENSG00000249752.1	12768	0.2144		ENSG00000249752.1	Pituitary
ENSG00000264745.1	rs13272209	8	41449231	GOLGA7	ENSG00000147533.16	41164	-0.0739997		ENSG00000147533.16	Pituitary
ENSG00000264745.1	rs16890596	8	41457767	GOLGA7	ENSG00000147533.16	32628	-0.0439485		ENSG00000147533.16	Pituitary
ENSG00000264745.1	rs4736990	8	41491885	GOLGA7	ENSG00000147533.16	1490	-0.0724585		ENSG00000147533.16	Pituitary
ENSG00000264745.1	rs7005484	8	41517727	GINS4	ENSG00000147536.11	11478	-0.0530394		ENSG00000147536.11	Pituitary
ENSG00000264745.1	rs919035	8	41610308	GPAT4	ENSG00000158669.11	33122	-0.000559199		ENSG00000158669.11	Pituitary
ENSG00000264745.1	rs13268215	8	41641532	ANK1	ENSG00000029534.19	11687	-0.154112		ENSG00000029534.19	Pituitary
ENSG00000265218.1	rs7163518	15	29597602	RP11-680F8.1	ENSG00000256802.2	77387	-0.142748		ENSG00000256802.2	Pituitary
ENSG00000266644.1	rs1889220	1	242802683	CEP170	ENSG00000143702.15	321744	0.150947		ENSG00000143702.15	Pituitary
ENSG00000266644.1	rs7707490	5	110332119	TMEM232	ENSG00000186952.14	42887	0.132074		ENSG00000186952.14	Pituitary
ENSG00000266644.1	rs7711677	5	110376520	TMEM232	ENSG00000186952.14	87288	0.137716		ENSG00000186952.14	Pituitary
ENSG00000266644.1	rs7074757	10	123208169	BUB3	ENSG00000154473.17	53893	-0.243347		ENSG00000154473.17	Pituitary
ENSG00000266644.1	rs8031036	15	89505197	RHCG	ENSG00000140519.12	33800	0.22823		ENSG00000140519.12	Pituitary
ENSG00000266644.1	rs2380123	19	48290433	CCDC114	ENSG00000105479.15	6023	-0.131618	rs2380123	ENSG00000105479.15	Pituitary
ENSG00000266644.1	rs11673016	19	48291117	CCDC114	ENSG00000105479.15	5339	0.0760382	rs11673016	ENSG00000105479.15	Pituitary
ENSG00000266644.1	rs11673016	19	48291117	CCDC114	ENSG00000105479.15	5339	0.0760382	rs11673016	ENSG00000161558.10	Pituitary
ENSG00000266644.1	rs11673016	19	48291117	CCDC114	ENSG00000105479.15	5339	0.0760382	rs11673016	ENSG00000176920.11	Pituitary
ENSG00000266644.1	rs5464	19	48982291	RUVBL2	ENSG00000183207.13	11156	-0.0818968		ENSG00000183207.13	Pituitary
ENSG00000266644.1	rs12610125	19	48997925	RUVBL2	ENSG00000183207.13	4478	0.045584		ENSG00000183207.13	Pituitary
ENSG00000267416.1	rs6428830	1	119512152	HSD3B2	ENSG00000203859.9	97222	0.150466		ENSG00000203859.9	Pituitary
ENSG00000267416.1	rs12035199	1	119520310	ZNF697	ENSG00000143067.4	99111	0.122005		ENSG00000143067.4	Pituitary
ENSG00000267710.6	rs12489988	3	122004853	ILDR1	ENSG00000145103.12	17531	-0.0216543		ENSG00000145103.12	Pituitary
ENSG00000267710.6	rs6791616	3	122388388	FAM162A	ENSG00000114023.15	4213	0.0163388	rs6791616	ENSG00000272758.5	Pituitary
ENSG00000267710.6	rs9879508	3	122417633	RP11-299J3.8	ENSG00000272758.5	1427	-0.137833	rs9879508	ENSG00000173226.16	Pituitary
ENSG00000267710.6	rs9879508	3	122417633	RP11-299J3.8	ENSG00000272758.5	1427	-0.137833	rs9879508	ENSG00000272758.5	Pituitary
ENSG00000267710.6	rs9879508	3	122417633	RP11-299J3.8	ENSG00000272758.5	1427	-0.137833	rs9879508	ENSG00000114030.12	Pituitary
ENSG00000267710.6	rs9879508	3	122417633	RP11-299J3.8	ENSG00000272758.5	1427	-0.137833	rs9879508	ENSG00000138496.16	Pituitary
ENSG00000267710.6	rs17279897	3	122858241	LINC02035	ENSG00000273033.2	28699	0.0298307		ENSG00000273033.2	Pituitary
ENSG00000267710.6	rs4241363	3	133977441	SLCO2A1	ENSG00000174640.12	44746	0.310204		ENSG00000174640.12	Pituitary
ENSG00000267710.6	rs4968431	17	61344417	RP11-332H18.5	ENSG00000267131.1	17250	0.249057		ENSG00000267131.1	Pituitary
ENSG00000268568.1	rs1521792	18	34501800	DTNA	ENSG00000134769.21	8511	0.0771972		ENSG00000134769.21	Pituitary
ENSG00000268568.1	rs2837193	21	39769925	IGSF5	ENSG00000183067.5	24519	-0.105416		ENSG00000183067.5	Pituitary
ENSG00000268568.1	rs458297	21	39811263	PCP4	ENSG00000183036.10	56053	-0.0171861		ENSG00000183036.10	Pituitary
ENSG00000268568.1	rs5751072	22	41260505	RANGAP1	ENSG00000100401.19	14895	-0.0210272		ENSG00000100401.19	Pituitary
ENSG00000268568.1	rs9611610	22	41553255	CSDC2	ENSG00000172346.14	7507	-0.292352	rs9611610	ENSG00000100412.15	Pituitary
ENSG00000268568.1	rs9611610	22	41553255	CSDC2	ENSG00000172346.14	7507	-0.292352	rs9611610	ENSG00000100417.11	Pituitary
ENSG00000268568.1	rs139559	22	41795632	CCDC134	ENSG00000100147.13	5046	-0.0115121	rs139559	ENSG00000100412.15	Pituitary
ENSG00000268568.1	rs139559	22	41795632	CCDC134	ENSG00000100147.13	5046	-0.0115121	rs139559	ENSG00000100417.11	Pituitary
ENSG00000268568.1	rs4820443	22	41797909	CCDC134	ENSG00000100147.13	2769	-0.118404	rs4820443	ENSG00000100412.15	Pituitary
ENSG00000268568.1	rs4820443	22	41797909	CCDC134	ENSG00000100147.13	2769	-0.118404	rs4820443	ENSG00000100417.11	Pituitary
ENSG00000268568.1	rs139568	22	41814981	CCDC134	ENSG00000100147.13	14303	-0.0463283	rs139568	ENSG00000100417.11	Pituitary
ENSG00000268568.1	rs6002551	22	41942148	CENPM	ENSG00000100162.14	3428	-0.0496272	rs6002551	ENSG00000100162.14	Pituitary
ENSG00000268568.1	rs6002551	22	41942148	CENPM	ENSG00000100162.14	3428	-0.0496272	rs6002551	ENSG00000183172.8	Pituitary
ENSG00000268568.1	rs6002551	22	41942148	CENPM	ENSG00000100162.14	3428	-0.0496272	rs6002551	ENSG00000205702.10	Pituitary
ENSG00000268673.3	rs1110184	9	135219186	OLFM1	ENSG00000130558.19	143765	0.208498		ENSG00000130558.19	Pituitary
ENSG00000268673.3	rs2326660	20	5745755	C20orf196	ENSG00000171984.14	4637	0.20119	rs2326660	ENSG00000171984.14	Pituitary
ENSG00000269404.6	rs2287512	2	53670895	CHAC2	ENSG00000143942.4	96896	-0.0476169		ENSG00000143942.4	Pituitary
ENSG00000269404.6	rs3755120	2	53702718	CHAC2	ENSG00000143942.4	65073	-0.0617925	rs3755120	ENSG00000233266.1	Pituitary
ENSG00000269404.6	rs3821080	2	53740109	CHAC2	ENSG00000143942.4	27682	-0.0475888		ENSG00000143942.4	Pituitary
ENSG00000269404.6	rs6712204	2	53768940	CHAC2	ENSG00000143942.4	1149	-0.0377254		ENSG00000143942.4	Pituitary
ENSG00000269404.6	rs2287348	2	53812676	ERLEC1	ENSG00000068912.13	25633	-0.0570405		ENSG00000068912.13	Pituitary
ENSG00000269404.6	rs10188007	2	53831921	GPR75	ENSG00000119737.5	20991	-0.0671785	rs10188007	ENSG00000233266.1	Pituitary
ENSG00000269404.6	rs13113858	4	124977353	ANKRD50	ENSG00000151458.11	313302	-0.0640572		ENSG00000151458.11	Pituitary
ENSG00000269934.1	rs677488	11	66557291	CTSF	ENSG00000174080.10	6171	-0.202961	rs677488	ENSG00000174080.10	Pituitary
ENSG00000269934.1	rs2242663	11	66567837	CTSF	ENSG00000174080.10	4375	0.0181309	rs2242663	ENSG00000255320.1	Pituitary
ENSG00000269934.1	rs2242663	11	66567837	CTSF	ENSG00000174080.10	4375	0.0181309	rs2242663	ENSG00000255468.6	Pituitary
ENSG00000269934.1	rs2242663	11	66567837	CTSF	ENSG00000174080.10	4375	0.0181309	rs2242663	ENSG00000174080.10	Pituitary
ENSG00000271815.1	rs10752913	1	183435331	SMG7	ENSG00000116698.21	36934	0.0908541	rs10752913	ENSG00000232860.7	Pituitary
ENSG00000271815.1	rs10752913	1	183435331	SMG7	ENSG00000116698.21	36934	0.0908541	rs10752913	ENSG00000116698.21	Pituitary
ENSG00000271815.1	rs4047761	1	183471585	SMG7	ENSG00000116698.21	680	0.152853	rs4047761	ENSG00000232860.7	Pituitary
ENSG00000271815.1	rs4047761	1	183471585	SMG7	ENSG00000116698.21	680	0.152853	rs4047761	ENSG00000116698.21	Pituitary
ENSG00000271858.5	rs7017178	8	65239694	CTD-3025N20.3	ENSG00000272010.1	352155	-0.114678		ENSG00000272010.1	Pituitary
ENSG00000271858.5	rs4339683	8	65239901	CTD-3025N20.3	ENSG00000272010.1	351948	-0.217347		ENSG00000272010.1	Pituitary
ENSG00000272279.1	rs10520467	4	181150989	AC108142.1	ENSG00000177822.7	723448	-0.12095		ENSG00000177822.7	Pituitary
ENSG00000272444.1	rs13084147	3	29380479	RBMS3-AS3	ENSG00000235904.2	116286	0.223928		ENSG00000235904.2	Pituitary
ENSG00000272479.1	rs10879165	12	70599770	PTPRR	ENSG00000153233.12	38302	0.136988		ENSG00000153233.12	Pituitary
ENSG00000272479.1	rs7303928	12	70603927	PTPRR	ENSG00000153233.12	34145	0.091794		ENSG00000153233.12	Pituitary
ENSG00000272541.1	rs16890480	4	14446014	LINC00504	ENSG00000248360.7	24450	-0.0741002		ENSG00000248360.7	Pituitary
ENSG00000272541.1	rs4490472	4	131258944	RP11-9G1.3	ENSG00000250241.5	1816366	0.0668853		ENSG00000250241.5	Pituitary
ENSG00000272541.1	rs7897351	10	126852707	DOCK1	ENSG00000150760.12	52701	0.050382		ENSG00000150760.12	Pituitary
ENSG00000272541.1	rs11667828	19	19657665	ZNF101	ENSG00000181896.11	11130	-0.0829392	rs11667828	ENSG00000178093.13	Pituitary
ENSG00000272669.1	rs1049346	6	38703061	GLO1	ENSG00000124767.6	27137	-0.18194	rs1049346	ENSG00000124767.6	Pituitary
ENSG00000272843.1	rs741031	9	123970509	LHX2	ENSG00000106689.10	31160	-0.359129		ENSG00000106689.10	Pituitary
ENSG00000272885.1	rs10894117	11	129698597	TMEM45B	ENSG00000151715.7	117221	-0.362952		ENSG00000151715.7	Pituitary
ENSG00000273139.1	rs17702522	17	15496864	TVP23C	ENSG00000175106.16	5399	-0.106215	rs17702522	ENSG00000125409.12	Pituitary
ENSG00000273139.1	rs17702522	17	15496864	TVP23C	ENSG00000175106.16	5399	-0.106215	rs17702522	ENSG00000239704.10	Pituitary
ENSG00000273139.1	rs17702522	17	15496864	TVP23C	ENSG00000175106.16	5399	-0.106215	rs17702522	ENSG00000175106.16	Pituitary
ENSG00000273139.1	rs12948266	17	15518221	RP11-385D13.3	ENSG00000266538.1	12551	-0.039807	rs12948266	ENSG00000125409.12	Pituitary
ENSG00000273139.1	rs12948266	17	15518221	RP11-385D13.3	ENSG00000266538.1	12551	-0.039807	rs12948266	ENSG00000239704.10	Pituitary
ENSG00000273139.1	rs12948266	17	15518221	RP11-385D13.3	ENSG00000266538.1	12551	-0.039807	rs12948266	ENSG00000223878.1	Pituitary
ENSG00000273139.1	rs12948266	17	15518221	RP11-385D13.3	ENSG00000266538.1	12551	-0.039807	rs12948266	ENSG00000175106.16	Pituitary
ENSG00000273139.1	rs2938158	17	15544050	RP11-385D13.3	ENSG00000266538.1	13278	-0.0944859	rs2938158	ENSG00000125409.12	Pituitary
ENSG00000273139.1	rs2938158	17	15544050	RP11-385D13.3	ENSG00000266538.1	13278	-0.0944859	rs2938158	ENSG00000266667.1	Pituitary
ENSG00000273139.1	rs2938158	17	15544050	RP11-385D13.3	ENSG00000266538.1	13278	-0.0944859	rs2938158	ENSG00000239704.10	Pituitary
ENSG00000273139.1	rs2938158	17	15544050	RP11-385D13.3	ENSG00000266538.1	13278	-0.0944859	rs2938158	ENSG00000223878.1	Pituitary
ENSG00000273139.1	rs2938158	17	15544050	RP11-385D13.3	ENSG00000266538.1	13278	-0.0944859	rs2938158	ENSG00000175106.16	Pituitary
ENSG00000273209.1	rs6769745	3	1925365	CNTN4	ENSG00000144619.14	173447	0.296827		ENSG00000144619.14	Pituitary
ENSG00000273209.1	rs1426713	6	32230272	XXbac-BPG154L12.4	ENSG00000225914.1	25438	-0.320708	rs1426713	ENSG00000248290.1	Pituitary
ENSG00000273384.1	rs7250175	19	33497576	PEPD	ENSG00000124299.13	110627	0.248648	rs7250175	ENSG00000245848.2	Pituitary
ENSG00000273802.2	rs3758165	9	36936363	PAX5	ENSG00000196092.12	103089	0.236122		ENSG00000196092.12	Pituitary
ENSG00000274276.4	rs11675886	2	187720429	TFPI	ENSG00000003436.15	256200	0.203377		ENSG00000003436.15	Pituitary
ENSG00000274276.4	rs1646314	16	13855793	ERCC4	ENSG00000175595.14	64363	-0.253419		ENSG00000175595.14	Pituitary
ENSG00000274501.1	rs4945522	6	114684949	HS3ST5	ENSG00000249853.7	629364	-0.0807282		ENSG00000249853.7	Pituitary
ENSG00000274501.1	rs6916866	6	114713369	HS3ST5	ENSG00000249853.7	657784	-0.221525		ENSG00000249853.7	Pituitary
ENSG00000274512.5	rs12701815	7	40311288	SUGCT	ENSG00000175600.15	176312	0.17365		ENSG00000175600.15	Pituitary
ENSG00000274512.5	rs10879779	12	74438874	ATXN7L3B	ENSG00000253719.3	98952	-0.125173		ENSG00000253719.3	Pituitary
ENSG00000274512.5	rs6060992	20	31843452	FOXS1	ENSG00000179772.7	848	-0.109098	rs6060992	ENSG00000131055.4	Pituitary
ENSG00000275180.1	rs1423867	16	76035231	CNTNAP4	ENSG00000152910.18	242046	-0.00715226		ENSG00000152910.18	Pituitary
ENSG00000275880.1	rs1713222	2	21048451	APOB	ENSG00000084674.14	47023	0.0779426		ENSG00000084674.14	Pituitary
ENSG00000275880.1	rs17399838	2	21145345	TDRD15	ENSG00000218819.4	21429	0.197478		ENSG00000218819.4	Pituitary
ENSG00000275880.1	rs503662	2	21191270	AC067959.1	ENSG00000233005.1	29904	0.0595024		ENSG00000233005.1	Pituitary
ENSG00000275880.1	rs1878512	2	21197486	AC067959.1	ENSG00000233005.1	23688	0.0224104		ENSG00000233005.1	Pituitary
ENSG00000275880.1	rs365946	2	21216457	AC067959.1	ENSG00000233005.1	4717	0.0281073		ENSG00000233005.1	Pituitary
ENSG00000275965.1	rs16927236	12	24139918	RP11-444D3.1	ENSG00000255864.5	73337	0.207997		ENSG00000255864.5	Pituitary
ENSG00000276968.1	rs1818442	4	30532189	PCDH7	ENSG00000169851.15	188225	-0.242133		ENSG00000169851.15	Pituitary
ENSG00000276997.4	rs13113112	4	119234885	USP53	ENSG00000145390.11	22241	0.313717	rs13113112	ENSG00000250412.1	Pituitary
ENSG00000276997.4	rs13113112	4	119234885	USP53	ENSG00000145390.11	22241	0.313717	rs13113112	ENSG00000249244.1	Pituitary
ENSG00000276997.4	rs13113112	4	119234885	USP53	ENSG00000145390.11	22241	0.313717	rs13113112	ENSG00000283050.1	Pituitary
ENSG00000276997.4	rs13113112	4	119234885	USP53	ENSG00000145390.11	22241	0.313717	rs13113112	ENSG00000245958.6	Pituitary
ENSG00000276997.4	rs28535956	4	119615703	PDE5A	ENSG00000138735.15	121309	0.00715334	rs28535956	ENSG00000250412.1	Pituitary
ENSG00000276997.4	rs28535956	4	119615703	PDE5A	ENSG00000138735.15	121309	0.00715334	rs28535956	ENSG00000249244.1	Pituitary
ENSG00000276997.4	rs28535956	4	119615703	PDE5A	ENSG00000138735.15	121309	0.00715334	rs28535956	ENSG00000283050.1	Pituitary
ENSG00000276997.4	rs28535956	4	119615703	PDE5A	ENSG00000138735.15	121309	0.00715334	rs28535956	ENSG00000245958.6	Pituitary
ENSG00000276997.4	rs11757750	6	29984385	HCG9	ENSG00000204625.10	9274	0.0694441	rs11757750	ENSG00000181126.13	Pituitary
ENSG00000276997.4	rs11757750	6	29984385	HCG9	ENSG00000204625.10	9274	0.0694441	rs11757750	ENSG00000176998.4	Pituitary
ENSG00000276997.4	rs11757750	6	29984385	HCG9	ENSG00000204625.10	9274	0.0694441	rs11757750	ENSG00000281831.1	Pituitary
ENSG00000276997.4	rs11757750	6	29984385	HCG9	ENSG00000204625.10	9274	0.0694441	rs11757750	ENSG00000237669.1	Pituitary
ENSG00000276997.4	rs11757750	6	29984385	HCG9	ENSG00000204625.10	9274	0.0694441	rs11757750	ENSG00000204623.9	Pituitary
ENSG00000276997.4	rs11757750	6	29984385	HCG9	ENSG00000204625.10	9274	0.0694441	rs11757750	ENSG00000066379.14	Pituitary
ENSG00000276997.4	rs11757750	6	29984385	HCG9	ENSG00000204625.10	9274	0.0694441	rs11757750	ENSG00000204618.8	Pituitary
ENSG00000276997.4	rs3188482	6	30064896	PPP1R11	ENSG00000204619.7	1812	1.11022e-16	rs3188482	ENSG00000181126.13	Pituitary
ENSG00000276997.4	rs3188482	6	30064896	PPP1R11	ENSG00000204619.7	1812	1.11022e-16	rs3188482	ENSG00000176998.4	Pituitary
ENSG00000276997.4	rs3188482	6	30064896	PPP1R11	ENSG00000204619.7	1812	1.11022e-16	rs3188482	ENSG00000281831.1	Pituitary
ENSG00000276997.4	rs3188482	6	30064896	PPP1R11	ENSG00000204619.7	1812	1.11022e-16	rs3188482	ENSG00000237669.1	Pituitary
ENSG00000276997.4	rs3188482	6	30064896	PPP1R11	ENSG00000204619.7	1812	1.11022e-16	rs3188482	ENSG00000204623.9	Pituitary
ENSG00000276997.4	rs3188482	6	30064896	PPP1R11	ENSG00000204619.7	1812	1.11022e-16	rs3188482	ENSG00000066379.14	Pituitary
ENSG00000276997.4	rs3188482	6	30064896	PPP1R11	ENSG00000204619.7	1812	1.11022e-16	rs3188482	ENSG00000204618.8	Pituitary
ENSG00000277013.1	rs13431390	2	235555588	AGAP1	ENSG00000157985.18	61500	0.192945		ENSG00000157985.18	Pituitary
ENSG00000277013.1	rs10139934	14	50520763	ATL1	ENSG00000198513.11	11892	0.223869		ENSG00000198513.11	Pituitary
ENSG00000279529.1	rs11592675	10	116366911	PNLIP	ENSG00000175535.6	179019	-0.000188664		ENSG00000175535.6	Pituitary
ENSG00000279873.2	rs4691022	4	155605094	GUCY1A3	ENSG00000164116.16	61616	0.0187772		ENSG00000164116.16	Pituitary
ENSG00000279873.2	rs7440685	4	155621943	GUCY1A3	ENSG00000164116.16	44767	0.190045		ENSG00000164116.16	Pituitary
ENSG00000280279.1	rs3800185	6	2211935	GMDS-AS1	ENSG00000250903.8	33812	0.258717		ENSG00000250903.8	Pituitary
ENSG00000280279.1	rs4428484	6	170593021	PDCD2	ENSG00000071994.10	17727	0.290791		ENSG00000071994.10	Pituitary
ENSG00000282057.1	rs550535	19	2868273	ZNF556	ENSG00000172000.7	939	-0.196093	rs550535	ENSG00000172000.7	Pituitary
ENSG00000282718.1	rs2755147	11	34297089	CAT	ENSG00000121691.4	141835	-0.174109		ENSG00000121691.4	Pituitary
ENSG00000002726.20	rs1531133	2	46616492	CRIPT	ENSG00000119878.5	658	0.00946444	rs1531133	ENSG00000279254.1	Prostate
ENSG00000002726.20	rs13385693	2	46640019	CRIPT	ENSG00000119878.5	22869	0.00886402	rs13385693	ENSG00000119878.5	Prostate
ENSG00000002726.20	rs13385693	2	46640019	CRIPT	ENSG00000119878.5	22869	0.00886402	rs13385693	ENSG00000279254.1	Prostate
ENSG00000002726.20	rs6906719	6	165532482	PDE10A	ENSG00000112541.13	205196	-0.00380491		ENSG00000112541.13	Prostate
ENSG00000003400.14	rs1252155	1	236998792	RYR2	ENSG00000198626.15	43412	0.208698		ENSG00000198626.15	Prostate
ENSG00000003400.14	rs11105050	12	88781758	RP11-900F13.3	ENSG00000281333.1	199762	0.206145		ENSG00000281333.1	Prostate
ENSG00000005961.17	rs4700914	5	180194485	MAPK9	ENSG00000050748.17	38657	-1.05729e-08		ENSG00000050748.17	Prostate
ENSG00000005961.17	rs4700933	5	180309193	GFPT2	ENSG00000131459.12	8504	1.12699e-07		ENSG00000131459.12	Prostate
ENSG00000005961.17	rs307826	5	180624003	FLT4	ENSG00000037280.15	22498	-8.61697e-07		ENSG00000037280.15	Prostate
ENSG00000015171.19	rs9296165	6	11795757	ADTRP	ENSG00000111863.12	83704	0.319044		ENSG00000111863.12	Prostate
ENSG00000054148.17	rs10935774	3	149739139	COMMD2	ENSG00000114744.8	670	-0.203941	rs10935774	ENSG00000114744.8	Prostate
ENSG00000054148.17	rs1474942	20	63132152	HAR1A	ENSG00000225978.3	29833	0.177913		ENSG00000225978.3	Prostate
ENSG00000054148.17	rs6011640	20	63142550	HAR1A	ENSG00000225978.3	40231	-0.155588		ENSG00000225978.3	Prostate
ENSG00000058668.14	rs6733065	2	234303412	ARL4C	ENSG00000188042.7	189628	0.00480867		ENSG00000188042.7	Prostate
ENSG00000058668.14	rs9924623	16	54691584	CRNDE	ENSG00000245694.9	153604	-0.00978527		ENSG00000245694.9	Prostate
ENSG00000065618.18	rs7721990	5	169669770	DOCK2	ENSG00000134516.15	32524	-0.00475514		ENSG00000134516.15	Prostate
ENSG00000070018.8	rs11709267	3	187822345	RP11-211G3.2	ENSG00000223401.2	78660	-0.000561197		ENSG00000223401.2	Prostate
ENSG00000070018.8	rs3812141	6	83524425	PRSS35	ENSG00000146250.6	11888	0.00466841		ENSG00000146250.6	Prostate
ENSG00000070018.8	rs11792519	9	127298775	GARNL3	ENSG00000136895.18	74511	0.0101213	rs11792519	ENSG00000136856.17	Prostate
ENSG00000070018.8	rs11792519	9	127298775	GARNL3	ENSG00000136895.18	74511	0.0101213	rs11792519	ENSG00000197958.12	Prostate
ENSG00000070018.8	rs3824414	9	127404578	SLC2A8	ENSG00000136856.17	7441	-0.00906729	rs3824414	ENSG00000136856.17	Prostate
ENSG00000070018.8	rs3824414	9	127404578	SLC2A8	ENSG00000136856.17	7441	-0.00906729	rs3824414	ENSG00000196152.10	Prostate
ENSG00000070018.8	rs3824414	9	127404578	SLC2A8	ENSG00000136856.17	7441	-0.00906729	rs3824414	ENSG00000197958.12	Prostate
ENSG00000070018.8	rs10987639	9	127410206	SLC2A8	ENSG00000136856.17	13069	0.0108629	rs10987639	ENSG00000136856.17	Prostate
ENSG00000070018.8	rs10987639	9	127410206	SLC2A8	ENSG00000136856.17	13069	0.0108629	rs10987639	ENSG00000197958.12	Prostate
ENSG00000070018.8	rs2491101	9	127452970	LRSAM1	ENSG00000148356.13	1485	0.00934809	rs2491101	ENSG00000136856.17	Prostate
ENSG00000070018.8	rs2491101	9	127452970	LRSAM1	ENSG00000148356.13	1485	0.00934809	rs2491101	ENSG00000196152.10	Prostate
ENSG00000070018.8	rs2243906	9	127457390	LRSAM1	ENSG00000148356.13	5905	-0.0111166	rs2243906	ENSG00000136856.17	Prostate
ENSG00000070018.8	rs2243906	9	127457390	LRSAM1	ENSG00000148356.13	5905	-0.0111166	rs2243906	ENSG00000196152.10	Prostate
ENSG00000070018.8	rs2243906	9	127457390	LRSAM1	ENSG00000148356.13	5905	-0.0111166	rs2243906	ENSG00000197958.12	Prostate
ENSG00000070018.8	rs2246011	9	127486606	FAM129B	ENSG00000136830.11	18732	-0.0112837	rs2246011	ENSG00000136856.17	Prostate
ENSG00000070018.8	rs2246011	9	127486606	FAM129B	ENSG00000136830.11	18732	-0.0112837	rs2246011	ENSG00000196152.10	Prostate
ENSG00000070018.8	rs2246011	9	127486606	FAM129B	ENSG00000136830.11	18732	-0.0112837	rs2246011	ENSG00000197958.12	Prostate
ENSG00000070018.8	rs4378065	9	127554282	STXBP1	ENSG00000136854.19	25087	-0.00384553		ENSG00000136854.19	Prostate
ENSG00000070018.8	rs17382675	9	127642656	PTRH1	ENSG00000187024.13	50321	0.00547409	rs17382675	ENSG00000136856.17	Prostate
ENSG00000070018.8	rs522328	9	127712732	TTC16	ENSG00000167094.15	4227	0.00080072	rs522328	ENSG00000187024.13	Prostate
ENSG00000070018.8	rs482712	9	127734136	TOR2A	ENSG00000160404.17	2536	-0.000861798	rs482712	ENSG00000187024.13	Prostate
ENSG00000070018.8	rs10987742	9	127803598	FPGS	ENSG00000136877.14	9002	0.00666953		ENSG00000136877.14	Prostate
ENSG00000070018.8	rs2005129	9	127837679	RP11-228B15.4	ENSG00000225032.5	21614	-0.000955213		ENSG00000225032.5	Prostate
ENSG00000070018.8	rs12232541	17	73458519	SDK2	ENSG00000069188.16	124136	-0.00494897		ENSG00000069188.16	Prostate
ENSG00000075624.13	rs4624889	6	143782283	LTV1	ENSG00000135521.8	61060	0.228898		ENSG00000135521.8	Prostate
ENSG00000075624.13	rs9924623	16	54691584	CRNDE	ENSG00000245694.9	153604	-0.0673645		ENSG00000245694.9	Prostate
ENSG00000076864.19	rs529760	6	167758250	LINC01558	ENSG00000146521.9	26286	0.096518		ENSG00000146521.9	Prostate
ENSG00000076864.19	rs553662	6	167758549	LINC01558	ENSG00000146521.9	25987	0.114725		ENSG00000146521.9	Prostate
ENSG00000076864.19	rs7943075	11	11518660	CSNK2A3	ENSG00000254598.2	166719	0.248707		ENSG00000254598.2	Prostate
ENSG00000076864.19	rs10880942	12	46225347	SLC38A1	ENSG00000111371.15	42285	0.190637		ENSG00000111371.15	Prostate
ENSG00000076864.19	rs6029598	20	41263234	LPIN3	ENSG00000132793.11	77685	0.160989		ENSG00000132793.11	Prostate
ENSG00000079689.13	rs11708730	3	71876837	PROK2	ENSG00000163421.8	105182	0.168952		ENSG00000163421.8	Prostate
ENSG00000079689.13	rs3786085	17	9999216	GAS7	ENSG00000007237.18	88608	0.248688		ENSG00000007237.18	Prostate
ENSG00000082014.16	rs12404556	1	22597971	EPHA8	ENSG00000070886.11	34408	-0.181182		ENSG00000070886.11	Prostate
ENSG00000082014.16	rs12128546	1	22610601	C1QA	ENSG00000173372.16	25904	-0.106296		ENSG00000173372.16	Prostate
ENSG00000084652.15	rs3823605	7	2904629	CARD11	ENSG00000198286.9	1511	0.306868		ENSG00000198286.9	Prostate
ENSG00000085831.15	rs17075335	3	43215696	SNRK	ENSG00000163788.13	70815	0.353211		ENSG00000163788.13	Prostate
ENSG00000091513.14	rs4814856	20	19452670	SLC24A3	ENSG00000185052.11	240025	-0.374448		ENSG00000185052.11	Prostate
ENSG00000095637.21	rs6733065	2	234303412	ARL4C	ENSG00000188042.7	189628	-4.1776e-08		ENSG00000188042.7	Prostate
ENSG00000095637.21	rs9924623	16	54691584	CRNDE	ENSG00000245694.9	153604	-8.11324e-07		ENSG00000245694.9	Prostate
ENSG00000096063.15	rs10958679	8	41365492	SFRP1	ENSG00000104332.11	103535	-0.0056688		ENSG00000104332.11	Prostate
ENSG00000096063.15	rs6006029	22	29144309	EMID1	ENSG00000186998.15	61541	0.00653113		ENSG00000186998.15	Prostate
ENSG00000096063.15	rs730517	22	29154391	EMID1	ENSG00000186998.15	51459	0.00675279		ENSG00000186998.15	Prostate
ENSG00000096063.15	rs909798	22	29258015	RHBDD3	ENSG00000100263.13	1836	-0.0138875	rs909798	ENSG00000185340.15	Prostate
ENSG00000096063.15	rs140062	22	29279412	EWSR1	ENSG00000182944.17	11404	0.0129193		ENSG00000182944.17	Prostate
ENSG00000096063.15	rs5763131	22	29289763	GAS2L1	ENSG00000185340.15	16818	-0.0024599	rs5763131	ENSG00000185340.15	Prostate
ENSG00000096063.15	rs11090564	22	29308135	GAS2L1	ENSG00000185340.15	1554	0.00728215	rs11090564	ENSG00000185340.15	Prostate
ENSG00000100079.6	rs2390316	2	165959386	TTC21B	ENSG00000123607.14	101912	-0.255805		ENSG00000123607.14	Prostate
ENSG00000100372.14	rs6464101	7	150780964	TMEM176B	ENSG00000106565.17	10320	-0.0587883		ENSG00000106565.17	Prostate
ENSG00000100372.14	rs12669824	7	150786424	TMEM176B	ENSG00000106565.17	4860	-0.125943		ENSG00000106565.17	Prostate
ENSG00000100372.14	rs3173833	7	150793996	TMEM176B	ENSG00000106565.17	2712	-0.239052		ENSG00000106565.17	Prostate
ENSG00000100372.14	rs2058468	12	5710788	ANO2	ENSG00000047617.14	178920	0.281504		ENSG00000047617.14	Prostate
ENSG00000100714.15	rs1964463	2	113311444	PAX8	ENSG00000125618.16	95448	-0.177126		ENSG00000125618.16	Prostate
ENSG00000100714.15	rs17712720	15	53478650	WDR72	ENSG00000166415.14	35090	-0.1192		ENSG00000166415.14	Prostate
ENSG00000102466.15	rs1780055	9	30106231	LINGO2	ENSG00000174482.10	2158154	0.237352		ENSG00000174482.10	Prostate
ENSG00000102805.14	rs332830	1	61273722	NFIA-AS2	ENSG00000237928.5	333484	-0.284685		ENSG00000237928.5	Prostate
ENSG00000102805.14	rs12214176	6	7505011	RP3-512B11.3	ENSG00000261189.1	35439	-0.180531		ENSG00000261189.1	Prostate
ENSG00000102805.14	rs9505224	6	7529800	RP3-512B11.3	ENSG00000261189.1	10650	-0.131623		ENSG00000261189.1	Prostate
ENSG00000103710.10	rs6733065	2	234303412	ARL4C	ENSG00000188042.7	189628	-0.0658216		ENSG00000188042.7	Prostate
ENSG00000103710.10	rs9924623	16	54691584	CRNDE	ENSG00000245694.9	153604	-0.187957		ENSG00000245694.9	Prostate
ENSG00000103932.11	rs4862478	4	184986843	RP11-386B13.4	ENSG00000248517.1	2153	-0.198581	rs4862478	ENSG00000248517.1	Prostate
ENSG00000103932.11	rs6594398	5	109740635	MAN2A1	ENSG00000112893.9	51270	-0.118526		ENSG00000112893.9	Prostate
ENSG00000103932.11	rs7728733	5	109800517	MAN2A1	ENSG00000112893.9	111152	-0.0413122		ENSG00000112893.9	Prostate
ENSG00000103932.11	rs6878323	5	109835747	MAN2A1	ENSG00000112893.9	146382	-0.0442016		ENSG00000112893.9	Prostate
ENSG00000103932.11	rs1368356	5	109859556	MAN2A1	ENSG00000112893.9	170191	-0.0413104		ENSG00000112893.9	Prostate
ENSG00000105427.9	rs1585552	11	40971825	LRRC4C	ENSG00000148948.7	857623	-0.257078		ENSG00000148948.7	Prostate
ENSG00000105427.9	rs355214	11	40983917	LRRC4C	ENSG00000148948.7	869715	-0.0295952		ENSG00000148948.7	Prostate
ENSG00000105427.9	rs9943482	11	41052665	LRRC4C	ENSG00000148948.7	938463	-0.115427		ENSG00000148948.7	Prostate
ENSG00000106100.10	rs2203349	15	101836558	TARSL2	ENSG00000185418.15	182961	0.238809	rs2203349	ENSG00000185596.16	Prostate
ENSG00000106992.17	rs1660859	11	71307836	DHCR7	ENSG00000172893.15	120356	-1.65921e-07		ENSG00000172893.15	Prostate
ENSG00000106992.17	rs1617603	11	71320650	DHCR7	ENSG00000172893.15	107542	-4.68057e-07		ENSG00000172893.15	Prostate
ENSG00000106992.17	rs1792331	11	71397901	DHCR7	ENSG00000172893.15	30291	-7.64684e-07		ENSG00000172893.15	Prostate
ENSG00000106992.17	rs1626847	11	71399202	DHCR7	ENSG00000172893.15	28990	-8.32676e-07		ENSG00000172893.15	Prostate
ENSG00000106992.17	rs651933	11	72215616	FOLR2	ENSG00000165457.13	984	-1.60244e-06		ENSG00000165457.13	Prostate
ENSG00000106992.17	rs10751199	11	72236778	INPPL1	ENSG00000165458.13	13078	-5.56706e-07		ENSG00000165458.13	Prostate
ENSG00000107295.9	rs896493	8	64509939	RP11-21C4.1	ENSG00000254102.1	64366	0.273062		ENSG00000254102.1	Prostate
ENSG00000107295.9	rs13276608	8	64769294	CYP7B1	ENSG00000172817.3	181532	0.0893707		ENSG00000172817.3	Prostate
ENSG00000107295.9	rs7840142	8	64884442	CYP7B1	ENSG00000172817.3	296680	0.0840277		ENSG00000172817.3	Prostate
ENSG00000107731.12	rs1472408	1	16152159	RP11-276H7.2	ENSG00000227959.1	3051	0.0645158		ENSG00000227959.1	Prostate
ENSG00000107731.12	rs12093260	1	16480430	LINC01772	ENSG00000226029.1	19483	0.071224		ENSG00000226029.1	Prostate
ENSG00000107731.12	rs7537985	1	16505368	RP4-798A10.7	ENSG00000261135.1	9276	0.0873434		ENSG00000261135.1	Prostate
ENSG00000108679.12	rs1522680	2	57355861	VRK2	ENSG00000028116.16	551789	-0.123254		ENSG00000028116.16	Prostate
ENSG00000108679.12	rs12991276	2	57425160	VRK2	ENSG00000028116.16	482490	-0.11374		ENSG00000028116.16	Prostate
ENSG00000108679.12	rs6796854	3	126525748	CHST13	ENSG00000180767.9	1466	-0.249279	rs6796854	ENSG00000180767.9	Prostate
ENSG00000108679.12	rs11793898	9	77091368	VPS13A	ENSG00000197969.11	85984	-0.171443		ENSG00000197969.11	Prostate
ENSG00000108679.12	rs2817677	10	97062071	SLIT1	ENSG00000187122.16	64034	-0.261386		ENSG00000187122.16	Prostate
ENSG00000108679.12	rs6585434	10	117415604	EMX2OS	ENSG00000229847.8	57610	-0.197528		ENSG00000229847.8	Prostate
ENSG00000109971.13	rs17594786	6	148152761	SASH1	ENSG00000111961.17	189831	0.253699		ENSG00000111961.17	Prostate
ENSG00000112039.3	rs8130424	21	21768094	NCAM2	ENSG00000154654.14	769780	0.0640268		ENSG00000154654.14	Prostate
ENSG00000112039.3	rs34273942	21	21789030	NCAM2	ENSG00000154654.14	790716	0.173154		ENSG00000154654.14	Prostate
ENSG00000112576.12	rs11708686	3	120396538	FSTL1	ENSG00000163430.11	4246	-0.0078954		ENSG00000163430.11	Prostate
ENSG00000112576.12	rs1887773	9	77814019	GNAQ	ENSG00000156052.10	97933	0.176902		ENSG00000156052.10	Prostate
ENSG00000113319.12	rs7773795	6	106626064	QRSL1	ENSG00000130348.11	3513	0.119411		ENSG00000130348.11	Prostate
ENSG00000113319.12	rs9400046	6	106678798	RP1-60O19.2	ENSG00000229654.1	16736	0.149408		ENSG00000229654.1	Prostate
ENSG00000114850.6	rs651752	1	76730909	ST6GALNAC5	ENSG00000117069.14	136531	0.349557		ENSG00000117069.14	Prostate
ENSG00000114850.6	rs11196808	10	83004739	RP11-338I21.1	ENSG00000271933.1	1133680	0.335567		ENSG00000271933.1	Prostate
ENSG00000116237.15	rs9617447	22	48638055	FAM19A5	ENSG00000219438.8	148596	-0.258784		ENSG00000219438.8	Prostate
ENSG00000116883.8	rs3820818	2	237768079	RBM44	ENSG00000177483.11	30665	0.0137385	rs3820818	ENSG00000177483.11	Prostate
ENSG00000116883.8	rs2279646	2	237774727	RBM44	ENSG00000177483.11	24017	0.0782474	rs2279646	ENSG00000177483.11	Prostate
ENSG00000116883.8	rs2117363	2	237779632	RBM44	ENSG00000177483.11	19112	0.212345	rs2117363	ENSG00000177483.11	Prostate
ENSG00000117013.14	rs9924623	16	54691584	CRNDE	ENSG00000245694.9	153604	-0.206354		ENSG00000245694.9	Prostate
ENSG00000117461.14	rs11674634	2	131581937	CCDC74A	ENSG00000163040.14	54105	0.114085	rs11674634	ENSG00000197927.12	Prostate
ENSG00000117461.14	rs11674634	2	131581937	CCDC74A	ENSG00000163040.14	54105	0.114085	rs11674634	ENSG00000213222.3	Prostate
ENSG00000117461.14	rs1810111	2	131670278	LINC01087	ENSG00000224559.2	33254	-0.190558	rs1810111	ENSG00000197927.12	Prostate
ENSG00000117461.14	rs1810111	2	131670278	LINC01087	ENSG00000224559.2	33254	-0.190558	rs1810111	ENSG00000213222.3	Prostate
ENSG00000119772.16	rs5030920	10	69416256	TACR2	ENSG00000075073.14	12354	0.00821694	rs5030920	ENSG00000075073.14	Prostate
ENSG00000119772.16	rs7930308	11	26621428	MUC15	ENSG00000169550.12	62396	-0.0171754		ENSG00000169550.12	Prostate
ENSG00000120057.4	rs1324208	9	2282951	VLDLR-AS1	ENSG00000236404.8	139750	-0.143354		ENSG00000236404.8	Prostate
ENSG00000120057.4	rs10757474	9	2451856	VLDLR-AS1	ENSG00000236404.8	29155	0.124439		ENSG00000236404.8	Prostate
ENSG00000120057.4	rs4237145	9	2493123	VLDLR-AS1	ENSG00000236404.8	70422	-0.0620811		ENSG00000236404.8	Prostate
ENSG00000120057.4	rs875587	9	2495694	VLDLR-AS1	ENSG00000236404.8	72993	0.232264	rs875587	ENSG00000236404.8	Prostate
ENSG00000120738.7	rs2410644	8	20425653	LZTS1	ENSG00000061337.15	179489	-1.67665e-06		ENSG00000061337.15	Prostate
ENSG00000121297.6	rs7139183	12	10772912	PRH1	ENSG00000231887.6	52047	8.87487e-07		ENSG00000231887.6	Prostate
ENSG00000121297.6	rs10772362	12	10799577	PRH1	ENSG00000231887.6	25382	1.41491e-06	rs10772362	ENSG00000231887.6	Prostate
ENSG00000121297.6	rs10772362	12	10799577	PRH1	ENSG00000231887.6	25382	1.41491e-06	rs10772362	ENSG00000256682.2	Prostate
ENSG00000121297.6	rs10772362	12	10799577	PRH1	ENSG00000231887.6	25382	1.41491e-06	rs10772362	ENSG00000212127.5	Prostate
ENSG00000121297.6	rs10772362	12	10799577	PRH1	ENSG00000231887.6	25382	1.41491e-06	rs10772362	ENSG00000255837.1	Prostate
ENSG00000121297.6	rs10772362	12	10799577	PRH1	ENSG00000231887.6	25382	1.41491e-06	rs10772362	ENSG00000247157.6	Prostate
ENSG00000121297.6	rs3863320	12	10842217	PRR4	ENSG00000111215.11	3631	1.09472e-06	rs3863320	ENSG00000231887.6	Prostate
ENSG00000121297.6	rs3863320	12	10842217	PRR4	ENSG00000111215.11	3631	1.09472e-06	rs3863320	ENSG00000256682.2	Prostate
ENSG00000121297.6	rs3863320	12	10842217	PRR4	ENSG00000111215.11	3631	1.09472e-06	rs3863320	ENSG00000212128.2	Prostate
ENSG00000121297.6	rs3863320	12	10842217	PRR4	ENSG00000111215.11	3631	1.09472e-06	rs3863320	ENSG00000134551.12	Prostate
ENSG00000121297.6	rs3863320	12	10842217	PRR4	ENSG00000111215.11	3631	1.09472e-06	rs3863320	ENSG00000212127.5	Prostate
ENSG00000121297.6	rs3863320	12	10842217	PRR4	ENSG00000111215.11	3631	1.09472e-06	rs3863320	ENSG00000255837.1	Prostate
ENSG00000121297.6	rs3863320	12	10842217	PRR4	ENSG00000111215.11	3631	1.09472e-06	rs3863320	ENSG00000256274.1	Prostate
ENSG00000121297.6	rs3863320	12	10842217	PRR4	ENSG00000111215.11	3631	1.09472e-06	rs3863320	ENSG00000255374.3	Prostate
ENSG00000121297.6	rs3863320	12	10842217	PRR4	ENSG00000111215.11	3631	1.09472e-06	rs3863320	ENSG00000111215.11	Prostate
ENSG00000121297.6	rs3863320	12	10842217	PRR4	ENSG00000111215.11	3631	1.09472e-06	rs3863320	ENSG00000247157.6	Prostate
ENSG00000121297.6	rs953950	12	10845508	PRR4	ENSG00000111215.11	340	3.32831e-07	rs953950	ENSG00000231887.6	Prostate
ENSG00000121297.6	rs953950	12	10845508	PRR4	ENSG00000111215.11	340	3.32831e-07	rs953950	ENSG00000212125.2	Prostate
ENSG00000121297.6	rs1063193	12	10847181	PRR4	ENSG00000111215.11	1333	1.09158e-06	rs1063193	ENSG00000231887.6	Prostate
ENSG00000121297.6	rs1063193	12	10847181	PRR4	ENSG00000111215.11	1333	1.09158e-06	rs1063193	ENSG00000256682.2	Prostate
ENSG00000121297.6	rs1063193	12	10847181	PRR4	ENSG00000111215.11	1333	1.09158e-06	rs1063193	ENSG00000212128.2	Prostate
ENSG00000121297.6	rs1063193	12	10847181	PRR4	ENSG00000111215.11	1333	1.09158e-06	rs1063193	ENSG00000212127.5	Prostate
ENSG00000121297.6	rs1063193	12	10847181	PRR4	ENSG00000111215.11	1333	1.09158e-06	rs1063193	ENSG00000255837.1	Prostate
ENSG00000121297.6	rs1063193	12	10847181	PRR4	ENSG00000111215.11	1333	1.09158e-06	rs1063193	ENSG00000256274.1	Prostate
ENSG00000121297.6	rs1063193	12	10847181	PRR4	ENSG00000111215.11	1333	1.09158e-06	rs1063193	ENSG00000255374.3	Prostate
ENSG00000121297.6	rs1063193	12	10847181	PRR4	ENSG00000111215.11	1333	1.09158e-06	rs1063193	ENSG00000111215.11	Prostate
ENSG00000121297.6	rs1063193	12	10847181	PRR4	ENSG00000111215.11	1333	1.09158e-06	rs1063193	ENSG00000247157.6	Prostate
ENSG00000121297.6	rs1548804	12	10848807	PRR4	ENSG00000111215.11	2959	4.40533e-07	rs1548804	ENSG00000231887.6	Prostate
ENSG00000121297.6	rs1548804	12	10848807	PRR4	ENSG00000111215.11	2959	4.40533e-07	rs1548804	ENSG00000212127.5	Prostate
ENSG00000121297.6	rs1548804	12	10848807	PRR4	ENSG00000111215.11	2959	4.40533e-07	rs1548804	ENSG00000212125.2	Prostate
ENSG00000121297.6	rs1548804	12	10848807	PRR4	ENSG00000111215.11	2959	4.40533e-07	rs1548804	ENSG00000256537.4	Prostate
ENSG00000121297.6	rs1520225	12	10873258	PRR4	ENSG00000111215.11	27410	4.05013e-07	rs1520225	ENSG00000231887.6	Prostate
ENSG00000121297.6	rs1520225	12	10873258	PRR4	ENSG00000111215.11	27410	4.05013e-07	rs1520225	ENSG00000212127.5	Prostate
ENSG00000121297.6	rs1520225	12	10873258	PRR4	ENSG00000111215.11	27410	4.05013e-07	rs1520225	ENSG00000212125.2	Prostate
ENSG00000121297.6	rs10772380	12	10892913	TAS2R13	ENSG00000212128.2	15012	8.3301e-07	rs10772380	ENSG00000231887.6	Prostate
ENSG00000121297.6	rs10772380	12	10892913	TAS2R13	ENSG00000212128.2	15012	8.3301e-07	rs10772380	ENSG00000212127.5	Prostate
ENSG00000121297.6	rs10772380	12	10892913	TAS2R13	ENSG00000212128.2	15012	8.3301e-07	rs10772380	ENSG00000255837.1	Prostate
ENSG00000121297.6	rs10772380	12	10892913	TAS2R13	ENSG00000212128.2	15012	8.3301e-07	rs10772380	ENSG00000256274.1	Prostate
ENSG00000121297.6	rs10772380	12	10892913	TAS2R13	ENSG00000212128.2	15012	8.3301e-07	rs10772380	ENSG00000255374.3	Prostate
ENSG00000121297.6	rs10772380	12	10892913	TAS2R13	ENSG00000212128.2	15012	8.3301e-07	rs10772380	ENSG00000111215.11	Prostate
ENSG00000121297.6	rs10772380	12	10892913	TAS2R13	ENSG00000212128.2	15012	8.3301e-07	rs10772380	ENSG00000247157.6	Prostate
ENSG00000121297.6	rs11054075	12	10919703	PRH2	ENSG00000134551.12	9532	1.36009e-06	rs11054075	ENSG00000231887.6	Prostate
ENSG00000121297.6	rs11054075	12	10919703	PRH2	ENSG00000134551.12	9532	1.36009e-06	rs11054075	ENSG00000256682.2	Prostate
ENSG00000121297.6	rs11054075	12	10919703	PRH2	ENSG00000134551.12	9532	1.36009e-06	rs11054075	ENSG00000212128.2	Prostate
ENSG00000121297.6	rs11054075	12	10919703	PRH2	ENSG00000134551.12	9532	1.36009e-06	rs11054075	ENSG00000134551.12	Prostate
ENSG00000121297.6	rs11054075	12	10919703	PRH2	ENSG00000134551.12	9532	1.36009e-06	rs11054075	ENSG00000212127.5	Prostate
ENSG00000121297.6	rs11054075	12	10919703	PRH2	ENSG00000134551.12	9532	1.36009e-06	rs11054075	ENSG00000255837.1	Prostate
ENSG00000121297.6	rs11054075	12	10919703	PRH2	ENSG00000134551.12	9532	1.36009e-06	rs11054075	ENSG00000256274.1	Prostate
ENSG00000121297.6	rs11054075	12	10919703	PRH2	ENSG00000134551.12	9532	1.36009e-06	rs11054075	ENSG00000255374.3	Prostate
ENSG00000121297.6	rs11054075	12	10919703	PRH2	ENSG00000134551.12	9532	1.36009e-06	rs11054075	ENSG00000111215.11	Prostate
ENSG00000121297.6	rs11054075	12	10919703	PRH2	ENSG00000134551.12	9532	1.36009e-06	rs11054075	ENSG00000247157.6	Prostate
ENSG00000121297.6	rs6488331	12	10966520	TAS2R14	ENSG00000212127.5	29115	6.57087e-07	rs6488331	ENSG00000231887.6	Prostate
ENSG00000121297.6	rs6488331	12	10966520	TAS2R14	ENSG00000212127.5	29115	6.57087e-07	rs6488331	ENSG00000212125.2	Prostate
ENSG00000121297.6	rs6488331	12	10966520	TAS2R14	ENSG00000212127.5	29115	6.57087e-07	rs6488331	ENSG00000256537.4	Prostate
ENSG00000121297.6	rs7301545	12	10998431	TAS2R20	ENSG00000255837.1	1937	-4.5279e-07	rs7301545	ENSG00000231887.6	Prostate
ENSG00000121297.6	rs7301545	12	10998431	TAS2R20	ENSG00000255837.1	1937	-4.5279e-07	rs7301545	ENSG00000212127.5	Prostate
ENSG00000121297.6	rs7301545	12	10998431	TAS2R20	ENSG00000255837.1	1937	-4.5279e-07	rs7301545	ENSG00000255837.1	Prostate
ENSG00000121297.6	rs7301545	12	10998431	TAS2R20	ENSG00000255837.1	1937	-4.5279e-07	rs7301545	ENSG00000256274.1	Prostate
ENSG00000121297.6	rs7301545	12	10998431	TAS2R20	ENSG00000255837.1	1937	-4.5279e-07	rs7301545	ENSG00000255374.3	Prostate
ENSG00000121297.6	rs7301545	12	10998431	TAS2R20	ENSG00000255837.1	1937	-4.5279e-07	rs7301545	ENSG00000247157.6	Prostate
ENSG00000121297.6	rs11054150	12	11003447	TAS2R20	ENSG00000255837.1	6953	7.68486e-07	rs11054150	ENSG00000212127.5	Prostate
ENSG00000121297.6	rs11054150	12	11003447	TAS2R20	ENSG00000255837.1	6953	7.68486e-07	rs11054150	ENSG00000256274.1	Prostate
ENSG00000121297.6	rs11054150	12	11003447	TAS2R20	ENSG00000255837.1	6953	7.68486e-07	rs11054150	ENSG00000247157.6	Prostate
ENSG00000121297.6	rs2599420	12	11051848	TAS2R31	ENSG00000256436.1	21462	1.60102e-07	rs2599420	ENSG00000256274.1	Prostate
ENSG00000121297.6	rs2599420	12	11051848	TAS2R31	ENSG00000256436.1	21462	1.60102e-07	rs2599420	ENSG00000255374.3	Prostate
ENSG00000121297.6	rs7313683	12	11119593	TAS2R30	ENSG00000256188.3	13364	-7.06976e-07	rs7313683	ENSG00000231887.6	Prostate
ENSG00000121297.6	rs7313683	12	11119593	TAS2R30	ENSG00000256188.3	13364	-7.06976e-07	rs7313683	ENSG00000212127.5	Prostate
ENSG00000121297.6	rs7313683	12	11119593	TAS2R30	ENSG00000256188.3	13364	-7.06976e-07	rs7313683	ENSG00000255837.1	Prostate
ENSG00000121297.6	rs7313683	12	11119593	TAS2R30	ENSG00000256188.3	13364	-7.06976e-07	rs7313683	ENSG00000256274.1	Prostate
ENSG00000121297.6	rs7313683	12	11119593	TAS2R30	ENSG00000256188.3	13364	-7.06976e-07	rs7313683	ENSG00000255374.3	Prostate
ENSG00000121297.6	rs7313683	12	11119593	TAS2R30	ENSG00000256188.3	13364	-7.06976e-07	rs7313683	ENSG00000111215.11	Prostate
ENSG00000121297.6	rs7313683	12	11119593	TAS2R30	ENSG00000256188.3	13364	-7.06976e-07	rs7313683	ENSG00000247157.6	Prostate
ENSG00000121297.6	rs2708342	12	11126904	TAS2R30	ENSG00000256188.3	6053	-2.97738e-07	rs2708342	ENSG00000256274.1	Prostate
ENSG00000121297.6	rs2708342	12	11126904	TAS2R30	ENSG00000256188.3	6053	-2.97738e-07	rs2708342	ENSG00000255374.3	Prostate
ENSG00000121297.6	rs17817150	12	11188920	SMIM10L1	ENSG00000256537.4	17699	-6.98781e-07	rs17817150	ENSG00000231887.6	Prostate
ENSG00000121297.6	rs17817150	12	11188920	SMIM10L1	ENSG00000256537.4	17699	-6.98781e-07	rs17817150	ENSG00000256682.2	Prostate
ENSG00000121297.6	rs17817150	12	11188920	SMIM10L1	ENSG00000256537.4	17699	-6.98781e-07	rs17817150	ENSG00000212127.5	Prostate
ENSG00000121297.6	rs17817150	12	11188920	SMIM10L1	ENSG00000256537.4	17699	-6.98781e-07	rs17817150	ENSG00000255837.1	Prostate
ENSG00000121297.6	rs17817150	12	11188920	SMIM10L1	ENSG00000256537.4	17699	-6.98781e-07	rs17817150	ENSG00000256274.1	Prostate
ENSG00000121297.6	rs17817150	12	11188920	SMIM10L1	ENSG00000256537.4	17699	-6.98781e-07	rs17817150	ENSG00000255374.3	Prostate
ENSG00000121297.6	rs17817150	12	11188920	SMIM10L1	ENSG00000256537.4	17699	-6.98781e-07	rs17817150	ENSG00000111215.11	Prostate
ENSG00000121297.6	rs17817150	12	11188920	SMIM10L1	ENSG00000256537.4	17699	-6.98781e-07	rs17817150	ENSG00000247157.6	Prostate
ENSG00000121297.6	rs7132674	12	11191389	SMIM10L1	ENSG00000256537.4	20168	1.18547e-06	rs7132674	ENSG00000231887.6	Prostate
ENSG00000121297.6	rs7132674	12	11191389	SMIM10L1	ENSG00000256537.4	20168	1.18547e-06	rs7132674	ENSG00000256682.2	Prostate
ENSG00000121297.6	rs7132674	12	11191389	SMIM10L1	ENSG00000256537.4	20168	1.18547e-06	rs7132674	ENSG00000212128.2	Prostate
ENSG00000121297.6	rs7132674	12	11191389	SMIM10L1	ENSG00000256537.4	20168	1.18547e-06	rs7132674	ENSG00000212127.5	Prostate
ENSG00000121297.6	rs7132674	12	11191389	SMIM10L1	ENSG00000256537.4	20168	1.18547e-06	rs7132674	ENSG00000255837.1	Prostate
ENSG00000121297.6	rs7132674	12	11191389	SMIM10L1	ENSG00000256537.4	20168	1.18547e-06	rs7132674	ENSG00000256274.1	Prostate
ENSG00000121297.6	rs7132674	12	11191389	SMIM10L1	ENSG00000256537.4	20168	1.18547e-06	rs7132674	ENSG00000255374.3	Prostate
ENSG00000121297.6	rs7132674	12	11191389	SMIM10L1	ENSG00000256537.4	20168	1.18547e-06	rs7132674	ENSG00000111215.11	Prostate
ENSG00000121297.6	rs7132674	12	11191389	SMIM10L1	ENSG00000256537.4	20168	1.18547e-06	rs7132674	ENSG00000247157.6	Prostate
ENSG00000121297.6	rs2167482	12	11201422	SMIM10L1	ENSG00000256537.4	30201	-4.90848e-07	rs2167482	ENSG00000111215.11	Prostate
ENSG00000121297.6	rs2167482	12	11201422	SMIM10L1	ENSG00000256537.4	30201	-4.90848e-07	rs2167482	ENSG00000247157.6	Prostate
ENSG00000121297.6	rs2723830	12	11774526	ETV6	ENSG00000139083.10	124673	-1.89112e-08		ENSG00000139083.10	Prostate
ENSG00000121297.6	rs2855708	12	11860638	BCL2L14	ENSG00000121380.12	189205	5.52158e-08		ENSG00000121380.12	Prostate
ENSG00000121297.6	rs2239173	12	11887447	BCL2L14	ENSG00000121380.12	162396	2.56467e-07		ENSG00000121380.12	Prostate
ENSG00000122971.8	rs7669414	4	36552203	DTHD1	ENSG00000197057.9	270582	0.189727		ENSG00000197057.9	Prostate
ENSG00000124164.15	rs1445076	3	106473095	LINC00882	ENSG00000242759.6	363715	-0.212529		ENSG00000242759.6	Prostate
ENSG00000124164.15	rs11792804	9	86310859	ZCCHC6	ENSG00000083223.17	23127	0.133911		ENSG00000083223.17	Prostate
ENSG00000124164.15	rs713146	9	109690651	PALM2	ENSG00000243444.7	49864	-0.145041		ENSG00000243444.7	Prostate
ENSG00000124279.11	rs17554427	6	53999583	RP11-411K7.1	ENSG00000236740.6	4794	-0.0273661		ENSG00000236740.6	Prostate
ENSG00000124279.11	rs9367549	6	54013868	RP11-411K7.1	ENSG00000236740.6	19079	-0.162296		ENSG00000236740.6	Prostate
ENSG00000124279.11	rs9296733	6	54025177	RP11-411K7.1	ENSG00000236740.6	30388	-0.105419		ENSG00000236740.6	Prostate
ENSG00000124279.11	rs9474704	6	54027232	RP11-411K7.1	ENSG00000236740.6	32443	-0.0666713		ENSG00000236740.6	Prostate
ENSG00000124383.8	rs4426643	3	30094871	LINC01985	ENSG00000227260.1	429873	0.199992		ENSG00000227260.1	Prostate
ENSG00000124383.8	rs2209982	20	7016759	BMP2	ENSG00000125845.6	249096	-0.211382		ENSG00000125845.6	Prostate
ENSG00000125846.15	rs17151786	10	12495428	CAMK1D	ENSG00000183049.12	145947	0.35567		ENSG00000183049.12	Prostate
ENSG00000127585.11	rs12648161	4	96787674	STPG2	ENSG00000163116.9	396418	0.0664184		ENSG00000163116.9	Prostate
ENSG00000127585.11	rs10516418	4	96827758	STPG2	ENSG00000163116.9	356334	0.209736		ENSG00000163116.9	Prostate
ENSG00000127585.11	rs10858181	9	135930924	UBAC1	ENSG00000130560.8	2044	0.175707		ENSG00000130560.8	Prostate
ENSG00000127585.11	rs6569	9	135933271	UBAC1	ENSG00000130560.8	303	0.0804079	rs6569	ENSG00000130560.8	Prostate
ENSG00000127585.11	rs2297690	9	135946459	UBAC1	ENSG00000130560.8	13491	-0.0536089	rs2297690	ENSG00000130560.8	Prostate
ENSG00000127585.11	rs1889365	14	101462048	LINC00524	ENSG00000259023.2	56062	-0.150351		ENSG00000259023.2	Prostate
ENSG00000127585.11	rs11623626	14	101468615	LINC00524	ENSG00000259023.2	62629	-0.0491116		ENSG00000259023.2	Prostate
ENSG00000128203.6	rs10439410	2	102374328	IL18R1	ENSG00000115604.10	18400	-0.160273	rs10439410	ENSG00000234389.1	Prostate
ENSG00000129347.19	rs8045557	16	25770319	HS3ST4	ENSG00000182601.6	78294	0.0828065		ENSG00000182601.6	Prostate
ENSG00000129347.19	rs11074719	16	25772942	HS3ST4	ENSG00000182601.6	80917	0.181915		ENSG00000182601.6	Prostate
ENSG00000129657.14	rs11622943	14	32776891	NPAS3	ENSG00000151322.18	158041	0.238696		ENSG00000151322.18	Prostate
ENSG00000129933.20	rs10025425	4	177042994	NEIL3	ENSG00000109674.3	266841	-0.112758		ENSG00000109674.3	Prostate
ENSG00000129933.20	rs17720291	4	177045394	NEIL3	ENSG00000109674.3	264441	-0.157129		ENSG00000109674.3	Prostate
ENSG00000129933.20	rs12209018	6	159096027	TAGAP	ENSG00000164691.16	61560	0.262951		ENSG00000164691.16	Prostate
ENSG00000131373.14	rs7565901	2	49505001	RP11-152D8.1	ENSG00000282998.1	302876	-0.375725		ENSG00000282998.1	Prostate
ENSG00000132554.19	rs7198066	16	72907536	RP5-991G20.2	ENSG00000259209.3	101539	-0.0334712		ENSG00000259209.3	Prostate
ENSG00000132554.19	rs1858803	16	72909005	RP5-991G20.2	ENSG00000259209.3	103008	-0.028369		ENSG00000259209.3	Prostate
ENSG00000132554.19	rs1008275	16	72910437	RP5-991G20.2	ENSG00000259209.3	104440	-0.0352513		ENSG00000259209.3	Prostate
ENSG00000132554.19	rs756719	16	72933464	RP11-346C20.4	ENSG00000272250.1	126780	-0.144076		ENSG00000272250.1	Prostate
ENSG00000132554.19	rs724185	16	72942033	RP11-346C20.4	ENSG00000272250.1	118211	-0.0964788		ENSG00000272250.1	Prostate
ENSG00000132554.19	rs2837838	21	40819936	LINC00323	ENSG00000226496.2	321556	0.271807		ENSG00000226496.2	Prostate
ENSG00000133392.17	rs6733065	2	234303412	ARL4C	ENSG00000188042.7	189628	-0.197405		ENSG00000188042.7	Prostate
ENSG00000133392.17	rs6850158	4	104094879	CXXC4	ENSG00000168772.10	373432	-0.172036		ENSG00000168772.10	Prostate
ENSG00000133422.12	rs1154473	4	99438755	ADH1C	ENSG00000248144.5	102264	0.391682		ENSG00000248144.5	Prostate
ENSG00000134042.12	rs17441835	6	163843552	RP5-826L7.1	ENSG00000228692.2	256970	-0.168649		ENSG00000228692.2	Prostate
ENSG00000134042.12	rs2892530	10	8146026	GATA3	ENSG00000107485.15	92423	-0.206558		ENSG00000107485.15	Prostate
ENSG00000134042.12	rs1704267	10	8146372	GATA3	ENSG00000107485.15	92769	-0.0245712		ENSG00000107485.15	Prostate
ENSG00000134042.12	rs6494705	15	67948487	PIAS1	ENSG00000033800.13	105691	-0.27052		ENSG00000033800.13	Prostate
ENSG00000134375.10	rs10883010	10	97880815	CRTAC1	ENSG00000095713.13	15816	0.226321		ENSG00000095713.13	Prostate
ENSG00000134463.14	rs1387426	8	117372375	MED30	ENSG00000164758.7	148337	-0.1865		ENSG00000164758.7	Prostate
ENSG00000134463.14	rs1613047	8	117387417	MED30	ENSG00000164758.7	133295	-0.013012		ENSG00000164758.7	Prostate
ENSG00000134463.14	rs6469689	8	117433152	MED30	ENSG00000164758.7	87560	-0.0305083		ENSG00000164758.7	Prostate
ENSG00000134463.14	rs4371253	18	45599451	RP11-116O18.3	ENSG00000267193.5	92943	0.178734		ENSG00000267193.5	Prostate
ENSG00000134686.18	rs9511172	13	24264841	C1QTNF9	ENSG00000240654.6	42324	-0.0744239		ENSG00000240654.6	Prostate
ENSG00000134686.18	rs17464589	13	24265299	C1QTNF9	ENSG00000240654.6	41866	-0.149066		ENSG00000240654.6	Prostate
ENSG00000134686.18	rs2096083	13	24274198	C1QTNF9	ENSG00000240654.6	32967	0.0367397		ENSG00000240654.6	Prostate
ENSG00000134686.18	rs6497346	16	19324986	CTA-363E6.2	ENSG00000259925.1	18660	-0.116364		ENSG00000259925.1	Prostate
ENSG00000134686.18	rs8049319	16	19331106	CTA-363E6.2	ENSG00000259925.1	12540	-0.0736918		ENSG00000259925.1	Prostate
ENSG00000134686.18	rs12443654	16	19363975	CTA-363E6.2	ENSG00000259925.1	20329	-0.122786		ENSG00000259925.1	Prostate
ENSG00000135632.11	rs2701166	12	91051526	LUM	ENSG00000139329.4	51102	-0.351164		ENSG00000139329.4	Prostate
ENSG00000137161.16	rs182568	3	4295628	SETMAR	ENSG00000170364.12	7675	0.181217		ENSG00000170364.12	Prostate
ENSG00000137161.16	rs11139849	9	82875605	RASEF	ENSG00000165105.9	103979	0.278986		ENSG00000165105.9	Prostate
ENSG00000137161.16	rs2966090	16	81495814	CMIP	ENSG00000153815.16	50645	0.20911		ENSG00000153815.16	Prostate
ENSG00000137185.11	rs1722710	1	48206729	SLC5A9	ENSG00000117834.12	15955	0.104888	rs1722710	ENSG00000117834.12	Prostate
ENSG00000137185.11	rs1722710	1	48206729	SLC5A9	ENSG00000117834.12	15955	0.104888	rs1722710	ENSG00000272491.1	Prostate
ENSG00000137185.11	rs1338315	1	48464598	AGBL4	ENSG00000186094.16	68256	0.253354	rs1338315	ENSG00000117834.12	Prostate
ENSG00000137185.11	rs1338315	1	48464598	AGBL4	ENSG00000186094.16	68256	0.253354	rs1338315	ENSG00000272491.1	Prostate
ENSG00000138271.5	rs10886932	10	121388054	FGFR2	ENSG00000066468.22	90279	-0.0356111		ENSG00000066468.22	Prostate
ENSG00000138271.5	rs4751835	10	121395902	FGFR2	ENSG00000066468.22	82431	-0.210029		ENSG00000066468.22	Prostate
ENSG00000140416.19	rs6733065	2	234303412	ARL4C	ENSG00000188042.7	189628	-0.127187		ENSG00000188042.7	Prostate
ENSG00000140416.19	rs9924623	16	54691584	CRNDE	ENSG00000245694.9	153604	-0.142781		ENSG00000245694.9	Prostate
ENSG00000140839.11	rs572708	6	33700080	UQCC2	ENSG00000137288.9	4732	-0.110634		ENSG00000137288.9	Prostate
ENSG00000140839.11	rs877187	6	33738434	IP6K3	ENSG00000161896.11	16765	0.106599	rs877187	ENSG00000161896.11	Prostate
ENSG00000140839.11	rs8029093	15	85845405	KLHL25	ENSG00000183655.12	86083	-0.176385		ENSG00000183655.12	Prostate
ENSG00000140968.10	rs6988111	8	13193378	DLC1	ENSG00000164741.14	110018	-0.2296		ENSG00000164741.14	Prostate
ENSG00000141052.17	rs6733065	2	234303412	ARL4C	ENSG00000188042.7	189628	-0.208016		ENSG00000188042.7	Prostate
ENSG00000141052.17	rs9924623	16	54691584	CRNDE	ENSG00000245694.9	153604	-0.0267991		ENSG00000245694.9	Prostate
ENSG00000141252.19	rs11714355	3	24236319	THRB	ENSG00000151090.17	119160	0.173085		ENSG00000151090.17	Prostate
ENSG00000141252.19	rs17051051	4	130586959	RP11-614F17.2	ENSG00000251676.1	1186342	-0.101345		ENSG00000251676.1	Prostate
ENSG00000141252.19	rs7659897	4	130629897	RP11-614F17.2	ENSG00000251676.1	1143404	-0.0796874		ENSG00000251676.1	Prostate
ENSG00000141252.19	rs1154324	7	126979818	ZNF800	ENSG00000048405.9	366971	0.0924052		ENSG00000048405.9	Prostate
ENSG00000143614.9	rs11730681	4	106001803	RP11-710F7.3	ENSG00000249635.1	1513	-0.103224		ENSG00000249635.1	Prostate
ENSG00000143614.9	rs994370	4	106002469	RP11-710F7.3	ENSG00000249635.1	847	-0.258565		ENSG00000249635.1	Prostate
ENSG00000143761.15	rs1476515	7	95488391	ASB4	ENSG00000005981.12	9948	-0.423264		ENSG00000005981.12	Prostate
ENSG00000145002.12	rs2348124	2	200751422	BZW1	ENSG00000082153.17	59171	-0.305373		ENSG00000082153.17	Prostate
ENSG00000145020.15	rs7746692	6	9303774	RP11-314C16.1	ENSG00000230939.1	519597	-0.219895		ENSG00000230939.1	Prostate
ENSG00000145020.15	rs2740810	8	3980733	CSMD1	ENSG00000183117.18	1045381	-0.14741		ENSG00000183117.18	Prostate
ENSG00000145354.9	rs1674809	7	16708592	TSPAN13	ENSG00000106537.7	44942	0.0915674		ENSG00000106537.7	Prostate
ENSG00000145354.9	rs7787867	7	16722123	TSPAN13	ENSG00000106537.7	31411	0.108542		ENSG00000106537.7	Prostate
ENSG00000145692.14	rs10519148	15	62428164	TLN2	ENSG00000171914.16	37639	-0.269306		ENSG00000171914.16	Prostate
ENSG00000146276.11	rs7673669	4	169051831	SH3RF1	ENSG00000154447.14	42424	0.417155		ENSG00000154447.14	Prostate
ENSG00000148468.16	rs4665077	2	159546258	AC009506.1	ENSG00000224152.1	69037	0.256829	rs4665077	ENSG00000226266.6	Prostate
ENSG00000148660.20	rs6733065	2	234303412	ARL4C	ENSG00000188042.7	189628	0.0102943		ENSG00000188042.7	Prostate
ENSG00000148660.20	rs1423352	5	65154481	ADAMTS6	ENSG00000049192.14	5746	0.0716227		ENSG00000049192.14	Prostate
ENSG00000148660.20	rs2024106	7	39466138	YAE1D1	ENSG00000241127.7	100237	-0.0939707		ENSG00000241127.7	Prostate
ENSG00000148660.20	rs9924623	16	54691584	CRNDE	ENSG00000245694.9	153604	-0.0399134		ENSG00000245694.9	Prostate
ENSG00000148660.20	rs34043275	22	21454844	TMEM191C	ENSG00000206140.10	11578	-0.0515587		ENSG00000206140.10	Prostate
ENSG00000149596.6	rs6733065	2	234303412	ARL4C	ENSG00000188042.7	189628	-0.015242		ENSG00000188042.7	Prostate
ENSG00000149596.6	rs9924623	16	54691584	CRNDE	ENSG00000245694.9	153604	-0.17796		ENSG00000245694.9	Prostate
ENSG00000151923.17	rs2678381	2	96775529	CNNM4	ENSG00000158158.11	14628	-0.0441726		ENSG00000158158.11	Prostate
ENSG00000151923.17	rs1320146	2	96841990	ANKRD39	ENSG00000213337.8	5380	0.195943		ENSG00000213337.8	Prostate
ENSG00000151923.17	rs1257007	2	96969577	FAM178B	ENSG00000168754.14	93696	0.145243	rs1257007	ENSG00000230606.10	Prostate
ENSG00000151923.17	rs1257007	2	96969577	FAM178B	ENSG00000168754.14	93696	0.145243	rs1257007	ENSG00000196912.12	Prostate
ENSG00000157703.15	rs4790700	17	4759064	ZMYND15	ENSG00000141497.13	19050	0.0421172	rs4790700	ENSG00000280254.1	Prostate
ENSG00000157703.15	rs4790700	17	4759064	ZMYND15	ENSG00000141497.13	19050	0.0421172	rs4790700	ENSG00000262165.2	Prostate
ENSG00000157703.15	rs6502823	17	4788077	GLTPD2	ENSG00000182327.7	1148	0.107311	rs6502823	ENSG00000182853.11	Prostate
ENSG00000157703.15	rs6502823	17	4788077	GLTPD2	ENSG00000182327.7	1148	0.107311	rs6502823	ENSG00000280254.1	Prostate
ENSG00000157703.15	rs2304969	17	4789264	GLTPD2	ENSG00000182327.7	39	0.0623972	rs2304969	ENSG00000182853.11	Prostate
ENSG00000157703.15	rs2304969	17	4789264	GLTPD2	ENSG00000182327.7	39	0.0623972	rs2304969	ENSG00000280254.1	Prostate
ENSG00000158411.11	rs10083338	14	76098051	GPATCH2L	ENSG00000089916.17	53864	-0.196383		ENSG00000089916.17	Prostate
ENSG00000158411.11	rs4899580	14	76101875	GPATCH2L	ENSG00000089916.17	50040	-0.109099		ENSG00000089916.17	Prostate
ENSG00000158411.11	rs11159173	14	76103140	GPATCH2L	ENSG00000089916.17	48775	-0.176546		ENSG00000089916.17	Prostate
ENSG00000159871.14	rs4848595	2	120431741	INHBB	ENSG00000163083.5	85599	0.259603		ENSG00000163083.5	Prostate
ENSG00000159871.14	rs1419245	9	84732004	NTRK2	ENSG00000148053.15	63454	-0.297087		ENSG00000148053.15	Prostate
ENSG00000159871.14	rs7170407	15	95039269	LINC01197	ENSG00000248441.6	169829	-0.265578		ENSG00000248441.6	Prostate
ENSG00000160563.13	rs1444642	12	20395817	PDE3A	ENSG00000172572.6	26573	-0.257359		ENSG00000172572.6	Prostate
ENSG00000160602.13	rs1243190	10	21647736	DNAJC1	ENSG00000136770.10	108800	-0.116103		ENSG00000136770.10	Prostate
ENSG00000160602.13	rs1243197	10	21681148	DNAJC1	ENSG00000136770.10	75388	-0.152352		ENSG00000136770.10	Prostate
ENSG00000163029.15	rs12584904	13	25632377	ATP8A2	ENSG00000132932.16	260307	0.308022		ENSG00000132932.16	Prostate
ENSG00000163029.15	rs720652	13	25658152	ATP8A2	ENSG00000132932.16	286082	0.0800134		ENSG00000132932.16	Prostate
ENSG00000163154.5	rs1433962	8	76614266	ZFHX4	ENSG00000091656.15	66952	0.279342		ENSG00000091656.15	Prostate
ENSG00000163431.12	rs6733065	2	234303412	ARL4C	ENSG00000188042.7	189628	-0.102348		ENSG00000188042.7	Prostate
ENSG00000163431.12	rs9924623	16	54691584	CRNDE	ENSG00000245694.9	153604	-0.284087		ENSG00000245694.9	Prostate
ENSG00000163682.15	rs16828127	3	173600062	NLGN1	ENSG00000169760.17	203779	-0.0162486		ENSG00000169760.17	Prostate
ENSG00000163682.15	rs11718812	3	173604487	NLGN1	ENSG00000169760.17	208204	-0.133456		ENSG00000169760.17	Prostate
ENSG00000163682.15	rs9852917	3	173618928	NLGN1	ENSG00000169760.17	222645	-0.0250547		ENSG00000169760.17	Prostate
ENSG00000163682.15	rs12186641	5	51868281	CTD-2335O3.3	ENSG00000251125.1	417124	-0.11098		ENSG00000251125.1	Prostate
ENSG00000163798.13	rs17757896	18	40875170	KC6	ENSG00000267313.7	590612	-0.304729		ENSG00000267313.7	Prostate
ENSG00000163848.19	rs11786476	8	107433560	ANGPT1	ENSG00000154188.9	184079	0.0312879		ENSG00000154188.9	Prostate
ENSG00000163848.19	rs13280030	8	107434175	ANGPT1	ENSG00000154188.9	184694	0.0710319		ENSG00000154188.9	Prostate
ENSG00000164764.10	rs875969	4	77453866	CXCL13	ENSG00000156234.7	57886	-0.369398		ENSG00000156234.7	Prostate
ENSG00000165995.18	rs6733065	2	234303412	ARL4C	ENSG00000188042.7	189628	-0.0233704		ENSG00000188042.7	Prostate
ENSG00000165995.18	rs9924623	16	54691584	CRNDE	ENSG00000245694.9	153604	-0.14198		ENSG00000245694.9	Prostate
ENSG00000167232.13	rs6014196	20	38174624	KIAA1755	ENSG00000149633.11	35863	-0.292573		ENSG00000149633.11	Prostate
ENSG00000169062.14	rs1025562	18	47213606	IER3IP1	ENSG00000134049.5	60773	-0.142	rs1025562	ENSG00000167216.16	Prostate
ENSG00000169062.14	rs4572502	18	47302234	IER3IP1	ENSG00000134049.5	149401	0.0104754		ENSG00000134049.5	Prostate
ENSG00000169508.6	rs232320	18	26920652	CHST9	ENSG00000154080.13	14172	0.208511	rs232320	ENSG00000260372.6	Prostate
ENSG00000169508.6	rs163056	18	26934750	CHST9	ENSG00000154080.13	28270	-0.172084	rs163056	ENSG00000260372.6	Prostate
ENSG00000170345.9	rs2410644	8	20425653	LZTS1	ENSG00000061337.15	179489	-0.00799815		ENSG00000061337.15	Prostate
ENSG00000170525.19	rs4351641	1	220212101	RAB3GAP2	ENSG00000118873.15	63809	-6.61886e-07		ENSG00000118873.15	Prostate
ENSG00000171450.5	rs1426409	4	37172322	C4orf19	ENSG00000154274.14	281618	-0.301686		ENSG00000154274.14	Prostate
ENSG00000171450.5	rs12550632	8	128200082	PVT1	ENSG00000249859.9	405550	0.301975		ENSG00000249859.9	Prostate
ENSG00000172508.10	rs2908646	16	4981843	SEC14L5	ENSG00000103184.11	23527	-0.00443825		ENSG00000103184.11	Prostate
ENSG00000172508.10	rs2908645	16	4982909	SEC14L5	ENSG00000103184.11	24593	-0.270891		ENSG00000103184.11	Prostate
ENSG00000174255.6	rs713637	22	47094607	TBC1D22A-AS1	ENSG00000280080.2	180516	-0.23104	rs713637	ENSG00000280312.1	Prostate
ENSG00000175390.13	rs4654050	1	224588463	CNIH3	ENSG00000143786.7	153804	0.00999498		ENSG00000143786.7	Prostate
ENSG00000175390.13	rs12025142	1	224688399	DNAH14	ENSG00000185842.15	207862	0.00352696		ENSG00000185842.15	Prostate
ENSG00000176845.12	rs6746466	2	10296317	HPCAL1	ENSG00000115756.12	6571	0.204293		ENSG00000115756.12	Prostate
ENSG00000176845.12	rs130985	22	46923312	TBC1D22A-AS1	ENSG00000280080.2	9221	-0.227189		ENSG00000280080.2	Prostate
ENSG00000177234.7	rs12651044	4	183591701	RWDD4	ENSG00000182552.14	47933	0.238985		ENSG00000182552.14	Prostate
ENSG00000177663.13	rs6847347	4	186786644	FAT1	ENSG00000083857.13	198862	0.127103		ENSG00000083857.13	Prostate
ENSG00000177663.13	rs6997320	8	26012419	EBF2	ENSG00000221818.8	170690	0.0117084		ENSG00000221818.8	Prostate
ENSG00000177663.13	rs7003404	8	26013834	EBF2	ENSG00000221818.8	172105	0.121948		ENSG00000221818.8	Prostate
ENSG00000177663.13	rs9519873	13	105997592	EFNB2	ENSG00000125266.6	492138	0.173831		ENSG00000125266.6	Prostate
ENSG00000178201.4	rs8010605	14	106678742	FAM30A	ENSG00000226777.7	760764	-0.0943661		ENSG00000226777.7	Prostate
ENSG00000178201.4	rs2105985	14	106711347	FAM30A	ENSG00000226777.7	793369	0.00660917	rs2105985	ENSG00000274576.2	Prostate
ENSG00000178201.4	rs4280141	14	106780476	FAM30A	ENSG00000226777.7	862498	0.108531	rs4280141	ENSG00000274576.2	Prostate
ENSG00000178538.9	rs209607	1	40450546	ZFP69B	ENSG00000187801.14	440	-0.192773		ENSG00000187801.14	Prostate
ENSG00000178538.9	rs2272994	1	40457347	ZFP69B	ENSG00000187801.14	7241	-0.0807502		ENSG00000187801.14	Prostate
ENSG00000178917.15	rs10845175	12	10591119	MAGOHB	ENSG00000111196.9	13070	-0.107769	rs10845175	ENSG00000256667.6	Prostate
ENSG00000178917.15	rs3816567	12	10592434	MAGOHB	ENSG00000111196.9	11755	-0.172704	rs3816567	ENSG00000256667.6	Prostate
ENSG00000180479.13	rs2206699	20	2004404	STK35	ENSG00000125834.12	97206	-0.206571		ENSG00000125834.12	Prostate
ENSG00000180479.13	rs13049286	21	41756639	RIPK4	ENSG00000183421.11	17271	-0.0511208		ENSG00000183421.11	Prostate
ENSG00000180479.13	rs12481975	21	41760221	RIPK4	ENSG00000183421.11	20853	-0.218008		ENSG00000183421.11	Prostate
ENSG00000182134.15	rs2186830	18	433431	COLEC12	ENSG00000158270.11	116445	0.180153		ENSG00000158270.11	Prostate
ENSG00000182264.8	rs7982293	13	22143542	LINC00540	ENSG00000276476.2	102568	-0.2073		ENSG00000276476.2	Prostate
ENSG00000182264.8	rs13378747	13	98344789	FARP1-AS1	ENSG00000231194.1	90615	0.203129		ENSG00000231194.1	Prostate
ENSG00000182534.13	rs11693520	2	140529748	LRP1B	ENSG00000168702.17	298326	0.0742944		ENSG00000168702.17	Prostate
ENSG00000182534.13	rs2594123	3	60868787	PTPRG	ENSG00000144724.19	692781	0.086713		ENSG00000144724.19	Prostate
ENSG00000182534.13	rs838338	12	114565157	TBX3	ENSG00000135111.15	105096	0.125139		ENSG00000135111.15	Prostate
ENSG00000182534.13	rs10848321	12	131237976	ADGRD1	ENSG00000111452.12	284070	-0.118543		ENSG00000111452.12	Prostate
ENSG00000182534.13	rs9514517	13	106264301	EFNB2	ENSG00000125266.6	225429	-0.126675		ENSG00000125266.6	Prostate
ENSG00000182612.10	rs899378	1	34049729	HMGB4	ENSG00000176256.10	189255	0.222538		ENSG00000176256.10	Prostate
ENSG00000182612.10	rs9425897	1	34057734	HMGB4	ENSG00000176256.10	197260	0.0170592		ENSG00000176256.10	Prostate
ENSG00000182612.10	rs983977	8	24247754	ADAM28	ENSG00000042980.12	46285	0.18837		ENSG00000042980.12	Prostate
ENSG00000182866.16	rs13289585	9	121658510	RP11-524G24.2	ENSG00000229854.1	83620	-0.260113		ENSG00000229854.1	Prostate
ENSG00000183111.11	rs6545480	2	55233615	RPS27A	ENSG00000143947.13	1713	-0.195962	rs6545480	ENSG00000162994.15	Prostate
ENSG00000183431.11	rs318201	16	64212490	CDH11	ENSG00000140937.13	731262	0.137832		ENSG00000140937.13	Prostate
ENSG00000183431.11	rs318203	16	64216514	CDH11	ENSG00000140937.13	727238	0.105972		ENSG00000140937.13	Prostate
ENSG00000183763.8	rs28434439	9	137235809	SLC34A3	ENSG00000198569.9	5053	-0.38245		ENSG00000198569.9	Prostate
ENSG00000185002.9	rs1941496	18	6582105	RP11-91I8.3	ENSG00000266441.1	146876	0.1059		ENSG00000266441.1	Prostate
ENSG00000185002.9	rs12957070	18	6659944	RP11-91I8.3	ENSG00000266441.1	69037	-0.298327		ENSG00000266441.1	Prostate
ENSG00000185002.9	rs4798490	18	6755964	ARHGAP28	ENSG00000088756.12	26247	-0.11641		ENSG00000088756.12	Prostate
ENSG00000185070.10	rs3863320	12	10842217	PRR4	ENSG00000111215.11	3631	0.0295945	rs3863320	ENSG00000231887.6	Prostate
ENSG00000185070.10	rs3863320	12	10842217	PRR4	ENSG00000111215.11	3631	0.0295945	rs3863320	ENSG00000256682.2	Prostate
ENSG00000185070.10	rs3863320	12	10842217	PRR4	ENSG00000111215.11	3631	0.0295945	rs3863320	ENSG00000212128.2	Prostate
ENSG00000185070.10	rs3863320	12	10842217	PRR4	ENSG00000111215.11	3631	0.0295945	rs3863320	ENSG00000134551.12	Prostate
