## Supplementary Tables for "Leveraging genome-wide effects on gene expression to identify disease-critical genes with *trans*-genetic components" (part 5 of 7)

### Sheet: ST6 (continued)
trans-regulators across tissues
ENSG00000185070.10	rs3863320	12	10842217	PRR4	ENSG00000111215.11	3631	0.0295945	rs3863320	ENSG00000212127.5	Prostate
ENSG00000185070.10	rs3863320	12	10842217	PRR4	ENSG00000111215.11	3631	0.0295945	rs3863320	ENSG00000255837.1	Prostate
ENSG00000185070.10	rs3863320	12	10842217	PRR4	ENSG00000111215.11	3631	0.0295945	rs3863320	ENSG00000256274.1	Prostate
ENSG00000185070.10	rs3863320	12	10842217	PRR4	ENSG00000111215.11	3631	0.0295945	rs3863320	ENSG00000255374.3	Prostate
ENSG00000185070.10	rs3863320	12	10842217	PRR4	ENSG00000111215.11	3631	0.0295945	rs3863320	ENSG00000111215.11	Prostate
ENSG00000185070.10	rs3863320	12	10842217	PRR4	ENSG00000111215.11	3631	0.0295945	rs3863320	ENSG00000247157.6	Prostate
ENSG00000185070.10	rs10772380	12	10892913	TAS2R13	ENSG00000212128.2	15012	0.0806664	rs10772380	ENSG00000231887.6	Prostate
ENSG00000185070.10	rs10772380	12	10892913	TAS2R13	ENSG00000212128.2	15012	0.0806664	rs10772380	ENSG00000212127.5	Prostate
ENSG00000185070.10	rs10772380	12	10892913	TAS2R13	ENSG00000212128.2	15012	0.0806664	rs10772380	ENSG00000255837.1	Prostate
ENSG00000185070.10	rs10772380	12	10892913	TAS2R13	ENSG00000212128.2	15012	0.0806664	rs10772380	ENSG00000256274.1	Prostate
ENSG00000185070.10	rs10772380	12	10892913	TAS2R13	ENSG00000212128.2	15012	0.0806664	rs10772380	ENSG00000255374.3	Prostate
ENSG00000185070.10	rs10772380	12	10892913	TAS2R13	ENSG00000212128.2	15012	0.0806664	rs10772380	ENSG00000111215.11	Prostate
ENSG00000185070.10	rs10772380	12	10892913	TAS2R13	ENSG00000212128.2	15012	0.0806664	rs10772380	ENSG00000247157.6	Prostate
ENSG00000185070.10	rs7132674	12	11191389	SMIM10L1	ENSG00000256537.4	20168	0.15608	rs7132674	ENSG00000231887.6	Prostate
ENSG00000185070.10	rs7132674	12	11191389	SMIM10L1	ENSG00000256537.4	20168	0.15608	rs7132674	ENSG00000256682.2	Prostate
ENSG00000185070.10	rs7132674	12	11191389	SMIM10L1	ENSG00000256537.4	20168	0.15608	rs7132674	ENSG00000212128.2	Prostate
ENSG00000185070.10	rs7132674	12	11191389	SMIM10L1	ENSG00000256537.4	20168	0.15608	rs7132674	ENSG00000212127.5	Prostate
ENSG00000185070.10	rs7132674	12	11191389	SMIM10L1	ENSG00000256537.4	20168	0.15608	rs7132674	ENSG00000255837.1	Prostate
ENSG00000185070.10	rs7132674	12	11191389	SMIM10L1	ENSG00000256537.4	20168	0.15608	rs7132674	ENSG00000256274.1	Prostate
ENSG00000185070.10	rs7132674	12	11191389	SMIM10L1	ENSG00000256537.4	20168	0.15608	rs7132674	ENSG00000255374.3	Prostate
ENSG00000185070.10	rs7132674	12	11191389	SMIM10L1	ENSG00000256537.4	20168	0.15608	rs7132674	ENSG00000111215.11	Prostate
ENSG00000185070.10	rs7132674	12	11191389	SMIM10L1	ENSG00000256537.4	20168	0.15608	rs7132674	ENSG00000247157.6	Prostate
ENSG00000185070.10	rs2855708	12	11860638	BCL2L14	ENSG00000121380.12	189205	0.0206715		ENSG00000121380.12	Prostate
ENSG00000186766.7	rs1452607	1	215018149	KCNK2	ENSG00000082482.13	12375	-0.31627		ENSG00000082482.13	Prostate
ENSG00000186766.7	rs215601	7	32283967	LSM5	ENSG00000106355.9	201364	-0.104745		ENSG00000106355.9	Prostate
ENSG00000186766.7	rs6462353	7	32321727	LSM5	ENSG00000106355.9	163604	-0.173837		ENSG00000106355.9	Prostate
ENSG00000188603.18	rs5744303	1	86469393	CLCA1	ENSG00000016490.15	1026	0.257327		ENSG00000016490.15	Prostate
ENSG00000188603.18	rs3740427	10	128915024	MGMT	ENSG00000170430.9	552159	0.231592		ENSG00000170430.9	Prostate
ENSG00000188603.18	rs2824002	21	16720419	AP000473.8	ENSG00000270093.1	76891	0.210822		ENSG00000270093.1	Prostate
ENSG00000196218.12	rs1922529	2	226666141	IRS1	ENSG00000169047.5	65175	0.393069		ENSG00000169047.5	Prostate
ENSG00000196502.11	rs3733488	4	70688558	UTP3	ENSG00000132467.3	80	-0.214462		ENSG00000132467.3	Prostate
ENSG00000196502.11	rs7903852	10	1597167	ADARB2	ENSG00000185736.15	419850	-0.233822		ENSG00000185736.15	Prostate
ENSG00000196502.11	rs5749736	22	34121244	ISX	ENSG00000175329.12	944891	0.186131		ENSG00000175329.12	Prostate
ENSG00000196850.5	rs16876882	4	25128661	SEPSECS	ENSG00000109618.11	8648	0.232272	rs16876882	ENSG00000281501.1	Prostate
ENSG00000197122.11	rs17739539	1	217881345	SPATA17	ENSG00000162814.10	250022	0.31012		ENSG00000162814.10	Prostate
ENSG00000197165.10	rs7816030	8	4631362	CSMD1	ENSG00000183117.18	1696010	0.168154		ENSG00000183117.18	Prostate
ENSG00000197165.10	rs7947690	11	833589	CD151	ENSG00000177697.17	706	-0.0714532	rs7947690	ENSG00000279672.1	Prostate
ENSG00000197165.10	rs7947690	11	833589	CD151	ENSG00000177697.17	706	-0.0714532	rs7947690	ENSG00000177697.17	Prostate
ENSG00000197165.10	rs6762	11	838722	POLR2L	ENSG00000177700.5	1367	-0.0134241	rs6762	ENSG00000177697.17	Prostate
ENSG00000197165.10	rs3059	11	840319	TSPAN4	ENSG00000214063.10	2488	-0.0519778	rs3059	ENSG00000177697.17	Prostate
ENSG00000197165.10	rs11246374	11	996486	MUC6	ENSG00000184956.15	16334	0.0160664		ENSG00000184956.15	Prostate
ENSG00000197165.10	rs4144498	14	67538617	PLEKHH1	ENSG00000054690.13	5317	0.123352		ENSG00000054690.13	Prostate
ENSG00000197181.11	rs11130875	3	62088497	C3orf14	ENSG00000114405.10	230475	0.16884		ENSG00000114405.10	Prostate
ENSG00000197181.11	rs1965869	4	88756386	FAM13A	ENSG00000138640.14	30432	0.0856678		ENSG00000138640.14	Prostate
ENSG00000197181.11	rs10516821	4	88806828	FAM13A	ENSG00000138640.14	80874	0.216335		ENSG00000138640.14	Prostate
ENSG00000197181.11	rs17157274	7	109932452	IMMP2L	ENSG00000184903.9	730598	0.0363034		ENSG00000184903.9	Prostate
ENSG00000197181.11	rs3114834	7	109947720	IMMP2L	ENSG00000184903.9	715330	0.100119		ENSG00000184903.9	Prostate
ENSG00000198836.8	rs4556797	16	80004090	RP11-525K10.3	ENSG00000259867.5	150962	-0.321943		ENSG00000259867.5	Prostate
ENSG00000198915.11	rs3823974	7	20401442	ITGB8	ENSG00000105855.9	70741	0.381374		ENSG00000105855.9	Prostate
ENSG00000204394.12	rs13426	1	31790485	SPOCD1	ENSG00000134668.12	64	-4.05194e-07		ENSG00000134668.12	Prostate
ENSG00000204394.12	rs10914486	1	31837190	RP11-84A19.4	ENSG00000269967.1	14722	-1.47964e-07		ENSG00000269967.1	Prostate
ENSG00000204394.12	rs11805047	1	31871183	RP11-84A19.4	ENSG00000269967.1	19271	-1.43729e-07		ENSG00000269967.1	Prostate
ENSG00000204394.12	rs686729	1	31932871	RP4-534N18.2	ENSG00000228634.1	148	3.19577e-08	rs686729	ENSG00000184007.18	Prostate
ENSG00000204394.12	rs12094507	1	32035614	RP11-277A4.4	ENSG00000203325.3	16676	3.39517e-07		ENSG00000203325.3	Prostate
ENSG00000204394.12	rs704887	1	32599883	ZBTB8OS	ENSG00000176261.15	20936	-5.13704e-08		ENSG00000176261.15	Prostate
ENSG00000204514.9	rs4920491	1	18382638	KLHDC7A	ENSG00000179023.8	98343	0.234237		ENSG00000179023.8	Prostate
ENSG00000204514.9	rs7901717	10	111834160	GPAM	ENSG00000119927.13	315703	0.0436157		ENSG00000119927.13	Prostate
ENSG00000204514.9	rs4344422	10	111838426	GPAM	ENSG00000119927.13	311437	0.0782839		ENSG00000119927.13	Prostate
ENSG00000204514.9	rs7895532	10	111845164	GPAM	ENSG00000119927.13	304699	0.0569555		ENSG00000119927.13	Prostate
ENSG00000204632.11	rs3934240	1	49045752	BEND5	ENSG00000162373.12	318230	-0.107194		ENSG00000162373.12	Prostate
ENSG00000204632.11	rs10877	1	207018835	C1orf116	ENSG00000182795.12	315	0.142772		ENSG00000182795.12	Prostate
ENSG00000204632.11	rs2592781	2	22963100	KLHL29	ENSG00000119771.14	422116	0.0845267		ENSG00000119771.14	Prostate
ENSG00000204632.11	rs7562362	2	109104940	SH3RF3-AS1	ENSG00000259863.1	22386	-0.085509		ENSG00000259863.1	Prostate
ENSG00000204632.11	rs10933599	2	240417380	GPC1	ENSG00000063660.8	18290	-0.076761		ENSG00000063660.8	Prostate
ENSG00000204632.11	rs4855584	3	109250974	TRAT1	ENSG00000163519.13	428277	-0.0950776		ENSG00000163519.13	Prostate
ENSG00000204632.11	rs1548120	8	88925996	RP11-586K2.1	ENSG00000253553.5	599161	0.0600463		ENSG00000253553.5	Prostate
ENSG00000204632.11	rs1340510	9	75961728	PCSK5	ENSG00000099139.13	71085	0.117891		ENSG00000099139.13	Prostate
ENSG00000204632.11	rs7315801	12	10741393	YBX3	ENSG00000060138.12	42305	-0.0701866		ENSG00000060138.12	Prostate
ENSG00000204632.11	rs11047219	12	24032522	RP11-444D3.1	ENSG00000255864.5	180733	0.0696562		ENSG00000255864.5	Prostate
ENSG00000204632.11	rs17095868	12	45413317	ANO6	ENSG00000177119.15	197276	-0.0515273		ENSG00000177119.15	Prostate
ENSG00000204632.11	rs7977798	12	45416361	ANO6	ENSG00000177119.15	200320	-0.0466654		ENSG00000177119.15	Prostate
ENSG00000204632.11	rs10506262	12	45418297	ANO6	ENSG00000177119.15	202256	-0.0479864		ENSG00000177119.15	Prostate
ENSG00000204632.11	rs380505	20	57963840	RP13-379L11.1	ENSG00000225708.6	105213	0.0787522		ENSG00000225708.6	Prostate
ENSG00000205277.9	rs17348355	2	191311098	MYO1B	ENSG00000128641.18	65914	-0.203727		ENSG00000128641.18	Prostate
ENSG00000205413.7	rs3845970	3	60014810	FHIT	ENSG00000189283.9	265501	0.242227		ENSG00000189283.9	Prostate
ENSG00000205413.7	rs6794968	3	60024824	FHIT	ENSG00000189283.9	275515	0.174551		ENSG00000189283.9	Prostate
ENSG00000205413.7	rs9868731	3	60029113	FHIT	ENSG00000189283.9	279804	0.000188912		ENSG00000189283.9	Prostate
ENSG00000205726.14	rs9363732	6	67249939	RP3-525N10.2	ENSG00000230910.2	1380022	-0.189127		ENSG00000230910.2	Prostate
ENSG00000205726.14	rs1903058	6	67255827	RP3-525N10.2	ENSG00000230910.2	1374134	-0.0106591		ENSG00000230910.2	Prostate
ENSG00000205726.14	rs4358597	6	67267433	RP3-525N10.2	ENSG00000230910.2	1362528	-0.253482		ENSG00000230910.2	Prostate
ENSG00000205726.14	rs12210059	6	67286697	RP3-525N10.2	ENSG00000230910.2	1343264	-0.032426		ENSG00000230910.2	Prostate
ENSG00000205903.6	rs3845779	2	36961980	HEATR5B	ENSG00000008869.11	6402	-0.147284		ENSG00000008869.11	Prostate
ENSG00000205903.6	rs4670185	2	37128391	EIF2AK2	ENSG00000055332.16	29147	-0.201746		ENSG00000055332.16	Prostate
ENSG00000221923.8	rs1211375	16	190281	LUC7L	ENSG00000007392.16	1313	-0.187728	rs1211375	ENSG00000268836.1	Prostate
ENSG00000224549.1	rs8016092	14	87051693	GALC	ENSG00000054983.16	786126	0.138604		ENSG00000054983.16	Prostate
ENSG00000224549.1	rs9961999	18	8566681	RAB12	ENSG00000206418.3	42763	-0.181461		ENSG00000206418.3	Prostate
ENSG00000225572.1	rs7582501	2	15826035	MYCN	ENSG00000134323.11	114528	0.215261		ENSG00000134323.11	Prostate
ENSG00000225572.1	rs28625019	12	123423016	RILPL2	ENSG00000150977.10	12334	-0.111765	rs28625019	ENSG00000111328.6	Prostate
ENSG00000225572.1	rs4930718	12	123428886	RILPL2	ENSG00000150977.10	18204	-0.137601	rs4930718	ENSG00000111328.6	Prostate
ENSG00000225880.5	rs2903393	4	105511546	AC004066.3	ENSG00000250522.1	28643	-0.277979		ENSG00000250522.1	Prostate
ENSG00000225880.5	rs13174907	5	36199553	NADK2	ENSG00000152620.12	6962	0.073732		ENSG00000152620.12	Prostate
ENSG00000225880.5	rs10941278	5	36203972	NADK2	ENSG00000152620.12	11381	0.0232611		ENSG00000152620.12	Prostate
ENSG00000225880.5	rs4428484	6	170593021	PDCD2	ENSG00000071994.10	17727	0.51449	rs4428484	ENSG00000112592.13	Prostate
ENSG00000226067.6	rs12447998	16	20414915	ACSM5	ENSG00000183549.10	5382	0.188019		ENSG00000183549.10	Prostate
ENSG00000226067.6	rs7198570	16	20607146	ACSM3	ENSG00000005187.11	3096	-0.30381	rs7198570	ENSG00000166743.9	Prostate
ENSG00000226067.6	rs163273	16	20661306	ACSM1	ENSG00000166743.9	38070	-0.128404	rs163273	ENSG00000166743.9	Prostate
ENSG00000226067.6	rs12599283	16	21104950	TMEM159	ENSG00000011638.10	53426	0.0711342		ENSG00000011638.10	Prostate
ENSG00000228487.2	rs9814223	3	24320761	THRB	ENSG00000151090.17	203602	-0.383044		ENSG00000151090.17	Prostate
ENSG00000229017.6	rs1523816	2	199768268	FTCDNL1	ENSG00000226124.6	7725	-0.0229138	rs1523816	ENSG00000226124.6	Prostate
ENSG00000229017.6	rs12473716	2	199783563	FTCDNL1	ENSG00000226124.6	23020	-0.0268749	rs12473716	ENSG00000226124.6	Prostate
ENSG00000229017.6	rs6710237	2	199793328	FTCDNL1	ENSG00000226124.6	32785	-0.0208486	rs6710237	ENSG00000226124.6	Prostate
ENSG00000229017.6	rs4353632	2	199798764	FTCDNL1	ENSG00000226124.6	38221	-0.0298344	rs4353632	ENSG00000226124.6	Prostate
ENSG00000229109.1	rs10924848	1	246829396	AHCTF1	ENSG00000153207.14	9701	-0.313206		ENSG00000153207.14	Prostate
ENSG00000229109.1	rs9884164	4	181741666	AC108142.1	ENSG00000177822.7	132771	-0.267912		ENSG00000177822.7	Prostate
ENSG00000229109.1	rs9496492	6	142970894	LINC01277	ENSG00000229017.6	4474	0.314545		ENSG00000229017.6	Prostate
ENSG00000229109.1	rs3864807	10	62310460	ZNF365	ENSG00000138311.15	63731	0.266487		ENSG00000138311.15	Prostate
ENSG00000230393.1	rs352493	19	4180839	ANKRD24	ENSG00000089847.12	2514	-0.383578		ENSG00000089847.12	Prostate
ENSG00000230555.2	rs586977	9	133059044	CEL	ENSG00000170835.14	2933	0.119251	rs586977	ENSG00000148308.17	Prostate
ENSG00000230555.2	rs2283134	9	133075844	CEL	ENSG00000170835.14	13867	0.0802916	rs2283134	ENSG00000148308.17	Prostate
ENSG00000230555.2	rs10411704	19	35309759	CD22	ENSG00000012124.16	9501	-0.155207	rs10411704	ENSG00000105695.14	Prostate
ENSG00000230555.2	rs10411704	19	35309759	CD22	ENSG00000012124.16	9501	-0.155207	rs10411704	ENSG00000012124.16	Prostate
ENSG00000230555.2	rs10411704	19	35309759	CD22	ENSG00000012124.16	9501	-0.155207	rs10411704	ENSG00000269553.1	Prostate
ENSG00000230555.2	rs10411704	19	35309759	CD22	ENSG00000012124.16	9501	-0.155207	rs10411704	ENSG00000126266.3	Prostate
ENSG00000230555.2	rs10406069	19	35345627	FFAR1	ENSG00000126266.3	5924	0.0419994	rs10406069	ENSG00000126266.3	Prostate
ENSG00000230555.2	rs17272288	19	35358159	FFAR3	ENSG00000185897.6	300	0.10549		ENSG00000185897.6	Prostate
ENSG00000231255.1	rs10740868	10	33268118	RP11-342D11.2	ENSG00000238258.1	56842	-0.281239		ENSG00000238258.1	Prostate
ENSG00000233730.1	rs1159472	4	31738387	PCDH7	ENSG00000169851.15	1017973	0.249076		ENSG00000169851.15	Prostate
ENSG00000234160.1	rs4604115	4	29316296	PCDH7	ENSG00000169851.15	1404118	0.359094		ENSG00000169851.15	Prostate
ENSG00000234160.1	rs696029	7	91098316	FZD1	ENSG00000157240.3	166047	0.289693		ENSG00000157240.3	Prostate
ENSG00000237491.8	rs4428484	6	170593021	PDCD2	ENSG00000071994.10	17727	0.365438	rs4428484	ENSG00000112592.13	Prostate
ENSG00000237491.8	rs2597163	17	47989160	RP11-6N17.10	ENSG00000264701.1	8763	0.120442		ENSG00000264701.1	Prostate
ENSG00000242375.1	rs11758089	6	26374321	BTN2A2	ENSG00000124508.16	8774	-0.0667422	rs11758089	ENSG00000124549.14	Prostate
ENSG00000242375.1	rs11758089	6	26374321	BTN2A2	ENSG00000124508.16	8774	-0.0667422	rs11758089	ENSG00000181315.10	Prostate
ENSG00000242375.1	rs11758089	6	26374321	BTN2A2	ENSG00000124508.16	8774	-0.0667422	rs11758089	ENSG00000261584.1	Prostate
ENSG00000242375.1	rs11758089	6	26374321	BTN2A2	ENSG00000124508.16	8774	-0.0667422	rs11758089	ENSG00000241549.8	Prostate
ENSG00000242375.1	rs1741738	6	26401024	BTN3A1	ENSG00000026950.16	1212	-0.0572358	rs1741738	ENSG00000124549.14	Prostate
ENSG00000242375.1	rs1741738	6	26401024	BTN3A1	ENSG00000026950.16	1212	-0.0572358	rs1741738	ENSG00000181315.10	Prostate
ENSG00000242375.1	rs1741738	6	26401024	BTN3A1	ENSG00000026950.16	1212	-0.0572358	rs1741738	ENSG00000241549.8	Prostate
ENSG00000242375.1	rs1741740	6	26428614	BTN3A3	ENSG00000111801.15	11857	0.058222	rs1741740	ENSG00000182952.4	Prostate
ENSG00000242375.1	rs1535276	6	26520713	HCG11	ENSG00000228223.2	2736	0.120493	rs1535276	ENSG00000124549.14	Prostate
ENSG00000242375.1	rs1535276	6	26520713	HCG11	ENSG00000228223.2	2736	0.120493	rs1535276	ENSG00000182952.4	Prostate
ENSG00000242375.1	rs1535276	6	26520713	HCG11	ENSG00000228223.2	2736	0.120493	rs1535276	ENSG00000181315.10	Prostate
ENSG00000242375.1	rs10946885	6	26980395	RP11-239L20.6	ENSG00000272312.1	20812	0.141415	rs10946885	ENSG00000146109.4	Prostate
ENSG00000242375.1	rs10946885	6	26980395	RP11-239L20.6	ENSG00000272312.1	20812	0.141415	rs10946885	ENSG00000181315.10	Prostate
ENSG00000243243.5	rs1061031	14	21487771	TOX4	ENSG00000092203.13	11098	0.349445	rs1061031	ENSG00000092203.13	Prostate
ENSG00000243715.1	rs6824429	4	96004759	RP11-710C12.1	ENSG00000271474.1	455553	-0.26174		ENSG00000271474.1	Prostate
ENSG00000244045.12	rs1709333	2	23544925	AC011239.1	ENSG00000224361.1	37883	0.246962		ENSG00000224361.1	Prostate
ENSG00000244045.12	rs1027799	18	11218206	GNAL	ENSG00000141404.15	470749	0.077166		ENSG00000141404.15	Prostate
ENSG00000244045.12	rs9957211	18	11218668	GNAL	ENSG00000141404.15	470287	0.22332		ENSG00000141404.15	Prostate
ENSG00000244757.1	rs1056607	1	225423959	LBR	ENSG00000143815.14	22458	0.0633954		ENSG00000143815.14	Prostate
ENSG00000244757.1	rs4699986	5	61854613	KIF2A	ENSG00000068796.16	451548	0.0692814		ENSG00000068796.16	Prostate
ENSG00000244757.1	rs10219003	10	24483795	ARHGAP21	ENSG00000107863.17	99813	-0.0401519		ENSG00000107863.17	Prostate
ENSG00000244757.1	rs7073544	10	24493357	ARHGAP21	ENSG00000107863.17	90251	-0.0407704		ENSG00000107863.17	Prostate
ENSG00000244757.1	rs12782580	10	24497362	ARHGAP21	ENSG00000107863.17	86246	-0.0419965		ENSG00000107863.17	Prostate
ENSG00000244757.1	rs1979423	15	59723700	BNIP2	ENSG00000140299.11	64555	-0.0712706		ENSG00000140299.11	Prostate
ENSG00000244757.1	rs17486397	18	8850182	MTCL1	ENSG00000168502.17	144522	-0.022982		ENSG00000168502.17	Prostate
ENSG00000244757.1	rs2827440	21	22369590	NCAM2	ENSG00000154654.14	1371276	0.0514883		ENSG00000154654.14	Prostate
ENSG00000249306.5	rs10401215	19	27798320	CTC-459F4.3	ENSG00000267575.6	4858	0.256115	rs10401215	ENSG00000261770.1	Prostate
ENSG00000249306.5	rs10401215	19	27798320	CTC-459F4.3	ENSG00000267575.6	4858	0.256115	rs10401215	ENSG00000281468.1	Prostate
ENSG00000249306.5	rs10401215	19	27798320	CTC-459F4.3	ENSG00000267575.6	4858	0.256115	rs10401215	ENSG00000267623.3	Prostate
ENSG00000249306.5	rs7255207	19	27895015	CTC-459F4.3	ENSG00000267575.6	101553	0.0901308	rs7255207	ENSG00000281468.1	Prostate
ENSG00000249306.5	rs2190800	19	27960357	CTC-459F4.3	ENSG00000267575.6	166895	-0.062803		ENSG00000267575.6	Prostate
ENSG00000249306.5	rs4805012	19	27993769	CTC-459F4.3	ENSG00000267575.6	200307	-0.060904	rs4805012	ENSG00000261770.1	Prostate
ENSG00000249669.9	rs6733065	2	234303412	ARL4C	ENSG00000188042.7	189628	-0.148584		ENSG00000188042.7	Prostate
ENSG00000249669.9	rs9924623	16	54691584	CRNDE	ENSG00000245694.9	153604	-0.272747		ENSG00000245694.9	Prostate
ENSG00000250326.1	rs500574	13	57226507	PCDH17	ENSG00000118946.11	405302	0.267209		ENSG00000118946.11	Prostate
ENSG00000251623.1	rs17171796	7	40914882	INHBA	ENSG00000122641.10	752285	0.216697		ENSG00000122641.10	Prostate
ENSG00000253438.2	rs2075938	22	36870280	NCF4	ENSG00000100365.14	9293	0.147511		ENSG00000100365.14	Prostate
ENSG00000253438.2	rs3827352	22	36873136	NCF4	ENSG00000100365.14	12149	0.0294932		ENSG00000100365.14	Prostate
ENSG00000253438.2	rs3788523	22	36873465	NCF4	ENSG00000100365.14	12478	0.0735294		ENSG00000100365.14	Prostate
ENSG00000256234.1	rs921876	2	109021052	SH3RF3-AS1	ENSG00000259863.1	106274	0.247307		ENSG00000259863.1	Prostate
ENSG00000256234.1	rs2056275	4	138018508	SLC7A11	ENSG00000151012.13	145588	-0.329317		ENSG00000151012.13	Prostate
ENSG00000256564.1	rs4771730	13	111113499	ARHGEF7-AS2	ENSG00000235875.3	312	-0.0114988		ENSG00000235875.3	Prostate
ENSG00000256564.1	rs2391932	13	111318653	TEX29	ENSG00000153495.10	2470	-0.15133	rs2391932	ENSG00000102606.17	Prostate
ENSG00000256564.1	rs7178220	15	90584957	CTD-3065B20.2	ENSG00000259212.1	10882	-0.14637		ENSG00000259212.1	Prostate
ENSG00000258384.1	rs4684365	3	2857891	CNTN4-AS1	ENSG00000237990.3	181141	-0.407911		ENSG00000237990.3	Prostate
ENSG00000258460.1	rs2519713	7	86906940	KIAA1324L	ENSG00000164659.14	30035	0.208168		ENSG00000164659.14	Prostate
ENSG00000258460.1	rs10224488	7	90179450	STEAP2	ENSG00000157214.13	11861	0.202511	rs10224488	ENSG00000164647.8	Prostate
ENSG00000258460.1	rs10224488	7	90179450	STEAP2	ENSG00000157214.13	11861	0.202511	rs10224488	ENSG00000227646.7	Prostate
ENSG00000258460.1	rs10224488	7	90179450	STEAP2	ENSG00000157214.13	11861	0.202511	rs10224488	ENSG00000105792.19	Prostate
ENSG00000258592.1	rs8081521	17	15033761	PMP22	ENSG00000109099.13	196015	0.334353		ENSG00000109099.13	Prostate
ENSG00000260528.4	rs6139074	20	82603	DEFB132	ENSG00000186458.4	175132	0.501564		ENSG00000186458.4	Prostate
ENSG00000260572.1	rs9307184	4	76804319	RP11-359D14.2	ENSG00000233860.1	47360	0.0160903		ENSG00000233860.1	Prostate
ENSG00000260572.1	rs783409	6	106507963	RTN4IP1	ENSG00000130347.12	64015	0.0198992		ENSG00000130347.12	Prostate
ENSG00000260572.1	rs1833050	9	80431196	TLE4	ENSG00000106829.18	859424	0.00669413		ENSG00000106829.18	Prostate
ENSG00000260572.1	rs7865758	9	97170562	RP11-498P14.3	ENSG00000242375.1	24788	0.024025	rs7865758	ENSG00000159712.10	Prostate
ENSG00000260572.1	rs7865758	9	97170562	RP11-498P14.3	ENSG00000242375.1	24788	0.024025	rs7865758	ENSG00000203279.3	Prostate
ENSG00000260572.1	rs12115447	9	97390402	TDRD7	ENSG00000196116.7	21547	0.0280606	rs12115447	ENSG00000159712.10	Prostate
ENSG00000260572.1	rs12115447	9	97390402	TDRD7	ENSG00000196116.7	21547	0.0280606	rs12115447	ENSG00000203279.3	Prostate
ENSG00000260572.1	rs12379264	9	97404021	TDRD7	ENSG00000196116.7	7928	0.0206361	rs12379264	ENSG00000203279.3	Prostate
ENSG00000260572.1	rs7047149	9	97466990	TMOD1	ENSG00000136842.13	34189	0.0179664		ENSG00000136842.13	Prostate
ENSG00000260572.1	rs7957926	12	4565960	DYRK4	ENSG00000010219.13	3757	0.0165231		ENSG00000010219.13	Prostate
ENSG00000261172.1	rs6139074	20	82603	DEFB132	ENSG00000186458.4	175132	0.614375		ENSG00000186458.4	Prostate
ENSG00000262484.1	rs7205189	16	4410113	DNAJA3	ENSG00000103423.13	15691	-0.132997	rs7205189	ENSG00000262246.5	Prostate
ENSG00000262484.1	rs3747581	16	4412618	DNAJA3	ENSG00000103423.13	13186	-0.00818277	rs3747581	ENSG00000103415.11	Prostate
ENSG00000262484.1	rs3747581	16	4412618	DNAJA3	ENSG00000103423.13	13186	-0.00818277	rs3747581	ENSG00000153406.13	Prostate
ENSG00000262484.1	rs4786494	16	4456231	NMRAL1	ENSG00000153406.13	5448	-0.109518		ENSG00000153406.13	Prostate
ENSG00000262484.1	rs4786500	16	4475264	HMOX2	ENSG00000103415.11	659	-0.0265842	rs4786500	ENSG00000089486.16	Prostate
ENSG00000263956.6	rs1521886	2	202075376	AC079354.3	ENSG00000222035.3	38249	-0.250585		ENSG00000222035.3	Prostate
ENSG00000265218.1	rs396146	2	32277497	YIPF4	ENSG00000119820.10	412	-0.118784		ENSG00000119820.10	Prostate
ENSG00000265218.1	rs17011993	2	32544284	BIRC6-AS2	ENSG00000279897.1	13235	-0.13386		ENSG00000279897.1	Prostate
ENSG00000266524.2	rs12323067	13	94388857	DCT	ENSG00000080166.15	47950	-0.347489		ENSG00000080166.15	Prostate
ENSG00000266644.1	rs6067796	20	51486255	NFATC2	ENSG00000101096.19	99299	-0.199876		ENSG00000101096.19	Prostate
ENSG00000267366.1	rs4879803	9	34545934	CNTFR	ENSG00000122756.14	5497	-0.398344		ENSG00000122756.14	Prostate
ENSG00000268366.1	rs7618585	3	73215634	EBLN2	ENSG00000255423.1	153976	-0.0827102		ENSG00000255423.1	Prostate
ENSG00000268366.1	rs13098552	3	73224895	PDZRN3	ENSG00000121440.14	157537	-0.274747		ENSG00000121440.14	Prostate
ENSG00000268366.1	rs7853148	9	16921849	RP11-62F24.2	ENSG00000234779.1	195036	0.265261		ENSG00000234779.1	Prostate
ENSG00000268568.1	rs463614	5	79023799	DMGDH	ENSG00000132837.14	26194	-0.0103517	rs463614	ENSG00000145692.14	Prostate
ENSG00000268568.1	rs9611610	22	41553255	CSDC2	ENSG00000172346.14	7507	-0.41863	rs9611610	ENSG00000100412.15	Prostate
ENSG00000268568.1	rs4820443	22	41797909	CCDC134	ENSG00000100147.13	2769	-0.304702	rs4820443	ENSG00000100412.15	Prostate
ENSG00000268603.1	rs8139020	22	19641214	2026-09-05	ENSG00000184702.17	73249	-0.246902		ENSG00000184702.17	Prostate
ENSG00000268678.1	rs6544117	2	37944794	RMDN2-AS1	ENSG00000235848.4	5116	-0.269132		ENSG00000235848.4	Prostate
ENSG00000272109.1	rs504522	10	82847838	RP11-338I21.1	ENSG00000271933.1	1290581	0.163959		ENSG00000271933.1	Prostate
ENSG00000272109.1	rs17634703	14	84424556	RP11-497E19.1	ENSG00000205562.2	1099875	-0.156838		ENSG00000205562.2	Prostate
ENSG00000272109.1	rs829152	17	37376682	C17orf78	ENSG00000278505.4	697	0.118354		ENSG00000278505.4	Prostate
ENSG00000272541.1	rs4920161	1	234889856	RP11-443B7.1	ENSG00000238005.2	67504	-0.0994805		ENSG00000238005.2	Prostate
ENSG00000272541.1	rs2802986	1	234914278	RP11-443B7.1	ENSG00000238005.2	43082	-0.185028		ENSG00000238005.2	Prostate
ENSG00000272758.5	rs582447	2	164510082	GRB14	ENSG00000115290.9	17267	0.0710426		ENSG00000115290.9	Prostate
ENSG00000272758.5	rs1402698	2	164568065	GRB14	ENSG00000115290.9	75250	0.112902		ENSG00000115290.9	Prostate
ENSG00000273219.1	rs4965275	15	100060188	CTD-3076O17.2	ENSG00000259219.1	83708	-0.160532		ENSG00000259219.1	Prostate
ENSG00000273219.1	rs383624	18	7169276	RP11-781P6.1	ENSG00000265069.1	214600	-0.180862		ENSG00000265069.1	Prostate
ENSG00000273219.1	rs11662125	18	12395905	PRELID3A	ENSG00000141391.13	11990	0.0143763	rs11662125	ENSG00000141391.13	Prostate
ENSG00000273219.1	rs11662125	18	12395905	PRELID3A	ENSG00000141391.13	11990	0.0143763	rs11662125	ENSG00000267108.1	Prostate
ENSG00000273219.1	rs11662125	18	12395905	PRELID3A	ENSG00000141391.13	11990	0.0143763	rs11662125	ENSG00000267199.1	Prostate
ENSG00000273219.1	rs12971000	18	12457680	SPIRE1	ENSG00000134278.15	9475	0.0406855	rs12971000	ENSG00000141391.13	Prostate
ENSG00000273219.1	rs12971000	18	12457680	SPIRE1	ENSG00000134278.15	9475	0.0406855	rs12971000	ENSG00000267108.1	Prostate
ENSG00000273219.1	rs12971000	18	12457680	SPIRE1	ENSG00000134278.15	9475	0.0406855	rs12971000	ENSG00000267199.1	Prostate
ENSG00000273219.1	rs12961307	18	12513417	SPIRE1	ENSG00000134278.15	65212	0.109211	rs12961307	ENSG00000141391.13	Prostate
ENSG00000273219.1	rs12961307	18	12513417	SPIRE1	ENSG00000134278.15	65212	0.109211	rs12961307	ENSG00000267108.1	Prostate
ENSG00000273219.1	rs12961307	18	12513417	SPIRE1	ENSG00000134278.15	65212	0.109211	rs12961307	ENSG00000267199.1	Prostate
ENSG00000273416.1	rs8058005	16	53032302	RP11-467J12.4	ENSG00000277639.2	3387	0.173362		ENSG00000277639.2	Prostate
ENSG00000273416.1	rs6499221	16	53036124	RP11-467J12.4	ENSG00000277639.2	435	0.102069		ENSG00000277639.2	Prostate
ENSG00000273777.4	rs7906405	10	2701141	RP11-118K6.2	ENSG00000234182.1	309389	-0.0284706		ENSG00000234182.1	Prostate
ENSG00000273777.4	rs10903969	10	3111672	PITRM1	ENSG00000107959.15	26055	0.235005		ENSG00000107959.15	Prostate
ENSG00000274641.1	rs2362924	10	123923617	CHST15	ENSG00000182022.17	84048	0.251086		ENSG00000182022.17	Prostate
ENSG00000274641.1	rs4930243	11	68732406	CPT1A	ENSG00000110090.12	22213	0.273851		ENSG00000110090.12	Prostate
ENSG00000274641.1	rs2638858	12	40454663	CNTN1	ENSG00000018236.14	237778	0.0633488		ENSG00000018236.14	Prostate
ENSG00000274641.1	rs2933352	12	40525100	CNTN1	ENSG00000018236.14	167341	0.209705		ENSG00000018236.14	Prostate
ENSG00000275582.1	rs11712906	3	8840339	RAD18	ENSG00000070950.9	64938	-0.152149		ENSG00000070950.9	Prostate
ENSG00000275582.1	rs10229477	7	43479738	AC011738.4	ENSG00000231638.1	28989	-0.194931		ENSG00000231638.1	Prostate
ENSG00000275582.1	rs1869892	12	61910925	FAM19A2	ENSG00000198673.10	202667	-0.210017		ENSG00000198673.10	Prostate
ENSG00000277692.1	rs10931809	2	198310161	PLCL1	ENSG00000115896.15	505460	0.278029		ENSG00000115896.15	Prostate
ENSG00000277692.1	rs2224484	6	23631640	NRSN1	ENSG00000152954.11	494481	0.283526		ENSG00000152954.11	Prostate
ENSG00000277692.1	rs11199443	10	120625523	LINC01561	ENSG00000177234.7	27575	-0.278087		ENSG00000177234.7	Prostate
ENSG00000280279.1	rs4428484	6	170593021	PDCD2	ENSG00000071994.10	17727	0.252057	rs4428484	ENSG00000112592.13	Prostate
ENSG00000280639.1	rs7774310	6	115735660	FRK	ENSG00000111816.7	195488	-0.278417		ENSG00000111816.7	Prostate
ENSG00000280639.1	rs12590678	14	35133750	KIAA0391	ENSG00000100890.15	11905	-0.227182		ENSG00000100890.15	Prostate
ENSG00000281207.1	rs1218831	13	27415078	GTF3A	ENSG00000122034.14	9465	-0.140435		ENSG00000122034.14	Prostate
ENSG00000281207.1	rs7988222	13	27442384	MTIF3	ENSG00000122033.14	6696	0.262043	rs7988222	ENSG00000122033.14	Prostate
ENSG00000005007.12	rs17189362	13	95137387	ABCC4	ENSG00000125257.13	117559	-0.0668848		ENSG00000125257.13	Skin_Sun_Exposed_Lower_leg
ENSG00000005007.12	rs11568650	13	95163580	ABCC4	ENSG00000125257.13	143752	-0.0565378		ENSG00000125257.13	Skin_Sun_Exposed_Lower_leg
ENSG00000007923.15	rs12213481	6	12111636	HIVEP1	ENSG00000095951.16	102780	-0.244592		ENSG00000095951.16	Skin_Sun_Exposed_Lower_leg
ENSG00000007923.15	rs184596	8	557994	ERICH1	ENSG00000104714.13	56751	0.0725168		ENSG00000104714.13	Skin_Sun_Exposed_Lower_leg
ENSG00000007923.15	rs6984685	8	563226	ERICH1	ENSG00000104714.13	51519	0.135651		ENSG00000104714.13	Skin_Sun_Exposed_Lower_leg
ENSG00000008394.12	rs12573629	10	65269797	RP11-252C24.3	ENSG00000282906.1	146131	3.09901e-06		ENSG00000282906.1	Skin_Sun_Exposed_Lower_leg
ENSG00000008394.12	rs6110305	20	14474851	FLRT3	ENSG00000125848.9	151864	-1.77883e-06		ENSG00000125848.9	Skin_Sun_Exposed_Lower_leg
ENSG00000013275.7	rs7785415	7	25869588	CTD-2227E11.1	ENSG00000270933.1	79068	-0.00171579		ENSG00000270933.1	Skin_Sun_Exposed_Lower_leg
ENSG00000013275.7	rs2158360	7	26107599	NFE2L3	ENSG00000050344.8	44640	-0.18838	rs2158360	ENSG00000050344.8	Skin_Sun_Exposed_Lower_leg
ENSG00000013275.7	rs2158360	7	26107599	NFE2L3	ENSG00000050344.8	44640	-0.18838	rs2158360	ENSG00000273237.1	Skin_Sun_Exposed_Lower_leg
ENSG00000013275.7	rs6461919	7	26169116	CTB-119C2.1	ENSG00000273237.1	4416	-0.0104693	rs6461919	ENSG00000050344.8	Skin_Sun_Exposed_Lower_leg
ENSG00000013275.7	rs6461919	7	26169116	CTB-119C2.1	ENSG00000273237.1	4416	-0.0104693	rs6461919	ENSG00000273237.1	Skin_Sun_Exposed_Lower_leg
ENSG00000013275.7	rs6461919	7	26169116	CTB-119C2.1	ENSG00000273237.1	4416	-0.0104693	rs6461919	ENSG00000086300.15	Skin_Sun_Exposed_Lower_leg
ENSG00000019102.11	rs17039576	3	3983780	LRRN1	ENSG00000175928.5	184344	0.0999489		ENSG00000175928.5	Skin_Sun_Exposed_Lower_leg
ENSG00000019144.18	rs4669457	2	9782128	RP11-521D12.5	ENSG00000243491.1	24633	-0.0651161		ENSG00000243491.1	Skin_Sun_Exposed_Lower_leg
ENSG00000019144.18	rs17363477	2	9790965	RP11-521D12.5	ENSG00000243491.1	33470	-0.133664		ENSG00000243491.1	Skin_Sun_Exposed_Lower_leg
ENSG00000019144.18	rs2000494	3	37629888	ITGA9	ENSG00000144668.11	177774	0.0056087	rs2000494	ENSG00000235482.1	Skin_Sun_Exposed_Lower_leg
ENSG00000019144.18	rs1984311	3	37785354	CTDSPL	ENSG00000144677.14	76605	0.150381	rs1984311	ENSG00000235482.1	Skin_Sun_Exposed_Lower_leg
ENSG00000019144.18	rs1984311	3	37785354	CTDSPL	ENSG00000144677.14	76605	0.150381	rs1984311	ENSG00000236411.1	Skin_Sun_Exposed_Lower_leg
ENSG00000019144.18	rs1984311	3	37785354	CTDSPL	ENSG00000144677.14	76605	0.150381	rs1984311	ENSG00000235257.8	Skin_Sun_Exposed_Lower_leg
ENSG00000023839.10	rs12203592	6	396321	IRF4	ENSG00000137265.14	4583	-0.204963	rs12203592	ENSG00000137265.14	Skin_Sun_Exposed_Lower_leg
ENSG00000037749.11	rs11764572	7	73740687	ABHD11	ENSG00000106077.18	4594	-0.0326814	rs11764572	ENSG00000225969.1	Skin_Sun_Exposed_Lower_leg
ENSG00000037749.11	rs11764572	7	73740687	ABHD11	ENSG00000106077.18	4594	-0.0326814	rs11764572	ENSG00000106077.18	Skin_Sun_Exposed_Lower_leg
ENSG00000037749.11	rs11764572	7	73740687	ABHD11	ENSG00000106077.18	4594	-0.0326814	rs11764572	ENSG00000165215.6	Skin_Sun_Exposed_Lower_leg
ENSG00000037749.11	rs11764572	7	73740687	ABHD11	ENSG00000106077.18	4594	-0.0326814	rs11764572	ENSG00000165171.10	Skin_Sun_Exposed_Lower_leg
ENSG00000037749.11	rs11979807	7	73764105	CLDN3	ENSG00000165215.6	4891	-0.093525	rs11979807	ENSG00000225969.1	Skin_Sun_Exposed_Lower_leg
ENSG00000037749.11	rs11979807	7	73764105	CLDN3	ENSG00000165215.6	4891	-0.093525	rs11979807	ENSG00000106077.18	Skin_Sun_Exposed_Lower_leg
ENSG00000037749.11	rs11979807	7	73764105	CLDN3	ENSG00000165215.6	4891	-0.093525	rs11979807	ENSG00000165215.6	Skin_Sun_Exposed_Lower_leg
ENSG00000037749.11	rs11979807	7	73764105	CLDN3	ENSG00000165215.6	4891	-0.093525	rs11979807	ENSG00000165171.10	Skin_Sun_Exposed_Lower_leg
ENSG00000039560.13	rs11718084	3	12550869	MKRN2	ENSG00000075975.15	6144	-0.10999		ENSG00000075975.15	Skin_Sun_Exposed_Lower_leg
ENSG00000039560.13	rs7857841	9	2756756	PUM3	ENSG00000080608.9	36288	-0.0886693		ENSG00000080608.9	Skin_Sun_Exposed_Lower_leg
ENSG00000039560.13	rs2895877	12	81482950	PPFIA2	ENSG00000139220.16	221002	-0.124725		ENSG00000139220.16	Skin_Sun_Exposed_Lower_leg
ENSG00000039560.13	rs9522285	13	111578354	TEX29	ENSG00000153495.10	262171	-0.0307772		ENSG00000153495.10	Skin_Sun_Exposed_Lower_leg
ENSG00000039560.13	rs4773395	13	111589202	TEX29	ENSG00000153495.10	273019	-0.0964595		ENSG00000153495.10	Skin_Sun_Exposed_Lower_leg
ENSG00000042286.14	rs858032	21	37729637	DYRK1A	ENSG00000157540.19	363705	0.0830282		ENSG00000157540.19	Skin_Sun_Exposed_Lower_leg
ENSG00000042286.14	rs2835924	21	37746879	DYRK1A	ENSG00000157540.19	380947	0.0967992		ENSG00000157540.19	Skin_Sun_Exposed_Lower_leg
ENSG00000050820.16	rs443941	5	179329556	ADAMTS2	ENSG00000087116.14	218706	-0.0603743		ENSG00000087116.14	Skin_Sun_Exposed_Lower_leg
ENSG00000050820.16	rs28549	5	179339911	RUFY1	ENSG00000176783.14	210646	-0.0939969		ENSG00000176783.14	Skin_Sun_Exposed_Lower_leg
ENSG00000050820.16	rs6948963	7	74001853	RP11-731K22.1	ENSG00000261467.2	15862	0.154088		ENSG00000261467.2	Skin_Sun_Exposed_Lower_leg
ENSG00000052126.14	rs12474753	2	113371144	AC016745.3	ENSG00000234997.1	53350	0.0113337	rs12474753	ENSG00000144134.18	Skin_Sun_Exposed_Lower_leg
ENSG00000052126.14	rs12474753	2	113371144	AC016745.3	ENSG00000234997.1	53350	0.0113337	rs12474753	ENSG00000115091.11	Skin_Sun_Exposed_Lower_leg
ENSG00000052126.14	rs17632073	2	113727335	SLC35F5	ENSG00000115084.13	14544	-0.0580859	rs17632073	ENSG00000225398.3	Skin_Sun_Exposed_Lower_leg
ENSG00000052126.14	rs17632073	2	113727335	SLC35F5	ENSG00000115084.13	14544	-0.0580859	rs17632073	ENSG00000146556.14	Skin_Sun_Exposed_Lower_leg
ENSG00000052126.14	rs17632073	2	113727335	SLC35F5	ENSG00000115084.13	14544	-0.0580859	rs17632073	ENSG00000236397.3	Skin_Sun_Exposed_Lower_leg
ENSG00000052126.14	rs17632073	2	113727335	SLC35F5	ENSG00000115084.13	14544	-0.0580859	rs17632073	ENSG00000279267.1	Skin_Sun_Exposed_Lower_leg
ENSG00000052126.14	rs17632073	2	113727335	SLC35F5	ENSG00000115084.13	14544	-0.0580859	rs17632073	ENSG00000144134.18	Skin_Sun_Exposed_Lower_leg
ENSG00000052126.14	rs17632073	2	113727335	SLC35F5	ENSG00000115084.13	14544	-0.0580859	rs17632073	ENSG00000227359.1	Skin_Sun_Exposed_Lower_leg
ENSG00000052126.14	rs17632073	2	113727335	SLC35F5	ENSG00000115084.13	14544	-0.0580859	rs17632073	ENSG00000115084.13	Skin_Sun_Exposed_Lower_leg
ENSG00000052126.14	rs6726001	2	113730828	SLC35F5	ENSG00000115084.13	18037	-0.0303318	rs6726001	ENSG00000146556.14	Skin_Sun_Exposed_Lower_leg
ENSG00000052126.14	rs6726001	2	113730828	SLC35F5	ENSG00000115084.13	18037	-0.0303318	rs6726001	ENSG00000236397.3	Skin_Sun_Exposed_Lower_leg
ENSG00000052126.14	rs6726001	2	113730828	SLC35F5	ENSG00000115084.13	18037	-0.0303318	rs6726001	ENSG00000227359.1	Skin_Sun_Exposed_Lower_leg
ENSG00000052126.14	rs6726001	2	113730828	SLC35F5	ENSG00000115084.13	18037	-0.0303318	rs6726001	ENSG00000115084.13	Skin_Sun_Exposed_Lower_leg
ENSG00000052126.14	rs3748905	2	113742896	SLC35F5	ENSG00000115084.13	30105	-0.0676951	rs3748905	ENSG00000225398.3	Skin_Sun_Exposed_Lower_leg
ENSG00000052126.14	rs3748905	2	113742896	SLC35F5	ENSG00000115084.13	30105	-0.0676951	rs3748905	ENSG00000226516.7	Skin_Sun_Exposed_Lower_leg
ENSG00000052126.14	rs3748905	2	113742896	SLC35F5	ENSG00000115084.13	30105	-0.0676951	rs3748905	ENSG00000146556.14	Skin_Sun_Exposed_Lower_leg
ENSG00000052126.14	rs3748905	2	113742896	SLC35F5	ENSG00000115084.13	30105	-0.0676951	rs3748905	ENSG00000236397.3	Skin_Sun_Exposed_Lower_leg
ENSG00000052126.14	rs3748905	2	113742896	SLC35F5	ENSG00000115084.13	30105	-0.0676951	rs3748905	ENSG00000279267.1	Skin_Sun_Exposed_Lower_leg
ENSG00000052126.14	rs3748905	2	113742896	SLC35F5	ENSG00000115084.13	30105	-0.0676951	rs3748905	ENSG00000115084.13	Skin_Sun_Exposed_Lower_leg
ENSG00000052126.14	rs41439449	2	113761733	SLC35F5	ENSG00000115084.13	48942	-0.126128	rs41439449	ENSG00000225398.3	Skin_Sun_Exposed_Lower_leg
ENSG00000052126.14	rs41439449	2	113761733	SLC35F5	ENSG00000115084.13	48942	-0.126128	rs41439449	ENSG00000226516.7	Skin_Sun_Exposed_Lower_leg
ENSG00000052126.14	rs41439449	2	113761733	SLC35F5	ENSG00000115084.13	48942	-0.126128	rs41439449	ENSG00000146556.14	Skin_Sun_Exposed_Lower_leg
ENSG00000052126.14	rs41439449	2	113761733	SLC35F5	ENSG00000115084.13	48942	-0.126128	rs41439449	ENSG00000236397.3	Skin_Sun_Exposed_Lower_leg
ENSG00000052126.14	rs41439449	2	113761733	SLC35F5	ENSG00000115084.13	48942	-0.126128	rs41439449	ENSG00000279267.1	Skin_Sun_Exposed_Lower_leg
ENSG00000052126.14	rs41439449	2	113761733	SLC35F5	ENSG00000115084.13	48942	-0.126128	rs41439449	ENSG00000144134.18	Skin_Sun_Exposed_Lower_leg
ENSG00000052126.14	rs41439449	2	113761733	SLC35F5	ENSG00000115084.13	48942	-0.126128	rs41439449	ENSG00000115084.13	Skin_Sun_Exposed_Lower_leg
ENSG00000052126.14	rs41377545	2	113761753	SLC35F5	ENSG00000115084.13	48962	-0.101758	rs41377545	ENSG00000225398.3	Skin_Sun_Exposed_Lower_leg
ENSG00000052126.14	rs41377545	2	113761753	SLC35F5	ENSG00000115084.13	48962	-0.101758	rs41377545	ENSG00000231943.7	Skin_Sun_Exposed_Lower_leg
ENSG00000052126.14	rs41377545	2	113761753	SLC35F5	ENSG00000115084.13	48962	-0.101758	rs41377545	ENSG00000146556.14	Skin_Sun_Exposed_Lower_leg
ENSG00000052126.14	rs41377545	2	113761753	SLC35F5	ENSG00000115084.13	48962	-0.101758	rs41377545	ENSG00000236397.3	Skin_Sun_Exposed_Lower_leg
ENSG00000052126.14	rs41377545	2	113761753	SLC35F5	ENSG00000115084.13	48962	-0.101758	rs41377545	ENSG00000279267.1	Skin_Sun_Exposed_Lower_leg
ENSG00000052126.14	rs41377545	2	113761753	SLC35F5	ENSG00000115084.13	48962	-0.101758	rs41377545	ENSG00000144134.18	Skin_Sun_Exposed_Lower_leg
ENSG00000052126.14	rs41377545	2	113761753	SLC35F5	ENSG00000115084.13	48962	-0.101758	rs41377545	ENSG00000227359.1	Skin_Sun_Exposed_Lower_leg
ENSG00000052126.14	rs41377545	2	113761753	SLC35F5	ENSG00000115084.13	48962	-0.101758	rs41377545	ENSG00000115084.13	Skin_Sun_Exposed_Lower_leg
ENSG00000052126.14	rs4450608	2	113818541	AC104653.1	ENSG00000228857.2	12578	-0.0932483	rs4450608	ENSG00000225398.3	Skin_Sun_Exposed_Lower_leg
ENSG00000052126.14	rs4450608	2	113818541	AC104653.1	ENSG00000228857.2	12578	-0.0932483	rs4450608	ENSG00000146556.14	Skin_Sun_Exposed_Lower_leg
ENSG00000052126.14	rs4450608	2	113818541	AC104653.1	ENSG00000228857.2	12578	-0.0932483	rs4450608	ENSG00000236397.3	Skin_Sun_Exposed_Lower_leg
ENSG00000052126.14	rs4450608	2	113818541	AC104653.1	ENSG00000228857.2	12578	-0.0932483	rs4450608	ENSG00000115091.11	Skin_Sun_Exposed_Lower_leg
ENSG00000052126.14	rs4450608	2	113818541	AC104653.1	ENSG00000228857.2	12578	-0.0932483	rs4450608	ENSG00000234199.2	Skin_Sun_Exposed_Lower_leg
ENSG00000052126.14	rs17756930	2	114055425	LINC01191	ENSG00000234199.2	75857	-0.0442608	rs17756930	ENSG00000225398.3	Skin_Sun_Exposed_Lower_leg
ENSG00000052126.14	rs17756930	2	114055425	LINC01191	ENSG00000234199.2	75857	-0.0442608	rs17756930	ENSG00000146556.14	Skin_Sun_Exposed_Lower_leg
ENSG00000052126.14	rs17756930	2	114055425	LINC01191	ENSG00000234199.2	75857	-0.0442608	rs17756930	ENSG00000236397.3	Skin_Sun_Exposed_Lower_leg
ENSG00000052126.14	rs17756930	2	114055425	LINC01191	ENSG00000234199.2	75857	-0.0442608	rs17756930	ENSG00000279267.1	Skin_Sun_Exposed_Lower_leg
ENSG00000054793.13	rs1734161	5	104196730	NUDT12	ENSG00000112874.9	647876	0.175865		ENSG00000112874.9	Skin_Sun_Exposed_Lower_leg
ENSG00000055147.18	rs11077778	17	75191024	NUP85	ENSG00000125450.10	14634	-0.14552	rs11077778	ENSG00000180901.10	Skin_Sun_Exposed_Lower_leg
ENSG00000055147.18	rs11077778	17	75191024	NUP85	ENSG00000125450.10	14634	-0.14552	rs11077778	ENSG00000189159.15	Skin_Sun_Exposed_Lower_leg
ENSG00000055147.18	rs11077778	17	75191024	NUP85	ENSG00000125450.10	14634	-0.14552	rs11077778	ENSG00000188612.11	Skin_Sun_Exposed_Lower_leg
ENSG00000055147.18	rs11077778	17	75191024	NUP85	ENSG00000125450.10	14634	-0.14552	rs11077778	ENSG00000125450.10	Skin_Sun_Exposed_Lower_leg
ENSG00000055147.18	rs11077778	17	75191024	NUP85	ENSG00000125450.10	14634	-0.14552	rs11077778	ENSG00000125445.10	Skin_Sun_Exposed_Lower_leg
ENSG00000058091.16	rs11682772	2	64323054	AC008074.3	ENSG00000223935.1	72165	0.212844		ENSG00000223935.1	Skin_Sun_Exposed_Lower_leg
ENSG00000058091.16	rs855471	9	33609015	CYP4F26P	ENSG00000226562.3	28321	0.232159		ENSG00000226562.3	Skin_Sun_Exposed_Lower_leg
ENSG00000063169.10	rs4488775	3	98744964	ST3GAL6	ENSG00000064225.12	12729	-0.241635	rs4488775	ENSG00000064225.12	Skin_Sun_Exposed_Lower_leg
ENSG00000063169.10	rs4488775	3	98744964	ST3GAL6	ENSG00000064225.12	12729	-0.241635	rs4488775	ENSG00000239445.5	Skin_Sun_Exposed_Lower_leg
ENSG00000063169.10	rs4488775	3	98744964	ST3GAL6	ENSG00000064225.12	12729	-0.241635	rs4488775	ENSG00000249274.1	Skin_Sun_Exposed_Lower_leg
ENSG00000063322.13	rs3845397	1	180271617	ACBD6	ENSG00000230124.6	1965	-0.105635	rs3845397	ENSG00000121454.5	Skin_Sun_Exposed_Lower_leg
ENSG00000065268.10	rs1322819	6	42510386	UBR2	ENSG00000024048.10	53675	0.0545163	rs1322819	ENSG00000112619.7	Skin_Sun_Exposed_Lower_leg
ENSG00000065268.10	rs9471875	6	42512606	UBR2	ENSG00000024048.10	51455	0.0228049	rs9471875	ENSG00000112619.7	Skin_Sun_Exposed_Lower_leg
ENSG00000065268.10	rs6458289	6	42540699	UBR2	ENSG00000024048.10	23362	0.0125324	rs6458289	ENSG00000112619.7	Skin_Sun_Exposed_Lower_leg
ENSG00000065268.10	rs6928781	6	42721673	TBCC	ENSG00000124659.6	22807	0.0191107	rs6928781	ENSG00000112619.7	Skin_Sun_Exposed_Lower_leg
ENSG00000066084.12	rs7678183	4	90394285	CCSER1	ENSG00000184305.14	266751	0.191926		ENSG00000184305.14	Skin_Sun_Exposed_Lower_leg
ENSG00000066084.12	rs7085976	10	130223024	GLRX3	ENSG00000108010.11	86626	0.19029		ENSG00000108010.11	Skin_Sun_Exposed_Lower_leg
ENSG00000066084.12	rs2009472	17	34622679	TMEM132E	ENSG00000181291.6	41931	0.238576		ENSG00000181291.6	Skin_Sun_Exposed_Lower_leg
ENSG00000068028.17	rs17441800	4	40747363	NSUN7	ENSG00000179299.16	2533	0.0385948		ENSG00000179299.16	Skin_Sun_Exposed_Lower_leg
ENSG00000068028.17	rs17513709	4	40800102	APBB2	ENSG00000163697.16	9924	0.162448		ENSG00000163697.16	Skin_Sun_Exposed_Lower_leg
ENSG00000070019.4	rs7693572	4	59277968	ADGRL3	ENSG00000150471.16	1923289	-0.131565		ENSG00000150471.16	Skin_Sun_Exposed_Lower_leg
ENSG00000070019.4	rs1868715	4	120826815	PRDM5	ENSG00000138738.10	141897	-0.0590735	rs1868715	ENSG00000138738.10	Skin_Sun_Exposed_Lower_leg
ENSG00000070019.4	rs1114026	4	120934416	NDNF	ENSG00000173376.13	101196	-0.0264483	rs1114026	ENSG00000138738.10	Skin_Sun_Exposed_Lower_leg
ENSG00000070019.4	rs17001965	19	12378912	ZNF799	ENSG00000196466.10	11103	-0.0460363	rs17001965	ENSG00000214189.8	Skin_Sun_Exposed_Lower_leg
ENSG00000070019.4	rs17001965	19	12378912	ZNF799	ENSG00000196466.10	11103	-0.0460363	rs17001965	ENSG00000248406.1	Skin_Sun_Exposed_Lower_leg
ENSG00000070019.4	rs7246440	19	12395059	ZNF799	ENSG00000196466.10	5044	0.14215	rs7246440	ENSG00000257591.5	Skin_Sun_Exposed_Lower_leg
ENSG00000070019.4	rs1035458	19	12405336	ZNF799	ENSG00000196466.10	15321	0.00546643		ENSG00000196466.10	Skin_Sun_Exposed_Lower_leg
ENSG00000070019.4	rs6130803	20	45294462	MATN4	ENSG00000124159.15	1018	-0.0838292		ENSG00000124159.15	Skin_Sun_Exposed_Lower_leg
ENSG00000070886.11	rs1953358	14	55828862	LINC00520	ENSG00000258791.7	47728	-0.135749		ENSG00000258791.7	Skin_Sun_Exposed_Lower_leg
ENSG00000070886.11	rs8011441	14	55833656	LINC00520	ENSG00000258791.7	52522	-0.0213313		ENSG00000258791.7	Skin_Sun_Exposed_Lower_leg
ENSG00000070961.15	rs6440786	3	151792469	AADAC	ENSG00000114771.13	21567	-0.234454	rs6440786	ENSG00000197953.5	Skin_Sun_Exposed_Lower_leg
ENSG00000070961.15	rs6440786	3	151792469	AADAC	ENSG00000114771.13	21567	-0.234454	rs6440786	ENSG00000114771.13	Skin_Sun_Exposed_Lower_leg
ENSG00000072954.6	rs9937467	16	7159207	RBFOX1	ENSG00000078328.19	1140114	-0.214731		ENSG00000078328.19	Skin_Sun_Exposed_Lower_leg
ENSG00000075790.10	rs1287809	1	182627683	LINC01686	ENSG00000261504.1	12430	0.0426261		ENSG00000261504.1	Skin_Sun_Exposed_Lower_leg
ENSG00000075790.10	rs661506	1	182631716	LINC01686	ENSG00000261504.1	16463	0.090776		ENSG00000261504.1	Skin_Sun_Exposed_Lower_leg
ENSG00000075790.10	rs32635	5	14572603	FAM105A	ENSG00000145569.5	9171	0.150013		ENSG00000145569.5	Skin_Sun_Exposed_Lower_leg
ENSG00000075790.10	rs17139672	5	116387713	SEMA6A	ENSG00000092421.16	55902	-0.0947838	rs17139672	ENSG00000145781.8	Skin_Sun_Exposed_Lower_leg
ENSG00000075790.10	rs12521753	5	116410870	SEMA6A	ENSG00000092421.16	32745	-0.105927		ENSG00000092421.16	Skin_Sun_Exposed_Lower_leg
ENSG00000075790.10	rs7981723	13	83995230	SLITRK6	ENSG00000184564.8	1797559	-0.137295		ENSG00000184564.8	Skin_Sun_Exposed_Lower_leg
ENSG00000075790.10	rs1735969	21	21750281	NCAM2	ENSG00000154654.14	751967	-0.117112		ENSG00000154654.14	Skin_Sun_Exposed_Lower_leg
ENSG00000076662.9	rs1356758	8	49374621	C8orf22	ENSG00000168333.13	320311	-0.0705682		ENSG00000168333.13	Skin_Sun_Exposed_Lower_leg
ENSG00000076662.9	rs11785374	8	49383582	C8orf22	ENSG00000168333.13	329272	-0.0798776		ENSG00000168333.13	Skin_Sun_Exposed_Lower_leg
ENSG00000076662.9	rs11786785	8	49839478	C8orf22	ENSG00000168333.13	785168	-0.0755343		ENSG00000168333.13	Skin_Sun_Exposed_Lower_leg
ENSG00000079134.11	rs4788614	16	72154929	PMFBP1	ENSG00000118557.15	42773	-0.070665	rs4788614	ENSG00000102967.11	Skin_Sun_Exposed_Lower_leg
ENSG00000079134.11	rs4788614	16	72154929	PMFBP1	ENSG00000118557.15	42773	-0.070665	rs4788614	ENSG00000261701.6	Skin_Sun_Exposed_Lower_leg
ENSG00000079134.11	rs4788614	16	72154929	PMFBP1	ENSG00000118557.15	42773	-0.070665	rs4788614	ENSG00000140830.8	Skin_Sun_Exposed_Lower_leg
ENSG00000079134.11	rs811047	16	72226794	LINC01572	ENSG00000261008.6	56506	-0.0476784	rs811047	ENSG00000102967.11	Skin_Sun_Exposed_Lower_leg
ENSG00000079134.11	rs811047	16	72226794	LINC01572	ENSG00000261008.6	56506	-0.0476784	rs811047	ENSG00000118557.15	Skin_Sun_Exposed_Lower_leg
ENSG00000079134.11	rs9940976	16	72277927	LINC01572	ENSG00000261008.6	5373	-0.0318593	rs9940976	ENSG00000102967.11	Skin_Sun_Exposed_Lower_leg
ENSG00000079134.11	rs9940976	16	72277927	LINC01572	ENSG00000261008.6	5373	-0.0318593	rs9940976	ENSG00000118557.15	Skin_Sun_Exposed_Lower_leg
ENSG00000079134.11	rs8176305	17	43049347	BRCA1	ENSG00000012048.20	5053	-0.0653177	rs8176305	ENSG00000068079.7	Skin_Sun_Exposed_Lower_leg
ENSG00000079134.11	rs8176305	17	43049347	BRCA1	ENSG00000012048.20	5053	-0.0653177	rs8176305	ENSG00000108830.9	Skin_Sun_Exposed_Lower_leg
ENSG00000079134.11	rs8176305	17	43049347	BRCA1	ENSG00000012048.20	5053	-0.0653177	rs8176305	ENSG00000198496.10	Skin_Sun_Exposed_Lower_leg
ENSG00000079134.11	rs8176305	17	43049347	BRCA1	ENSG00000012048.20	5053	-0.0653177	rs8176305	ENSG00000267681.1	Skin_Sun_Exposed_Lower_leg
ENSG00000079134.11	rs8176305	17	43049347	BRCA1	ENSG00000012048.20	5053	-0.0653177	rs8176305	ENSG00000175906.4	Skin_Sun_Exposed_Lower_leg
ENSG00000079134.11	rs8176305	17	43049347	BRCA1	ENSG00000012048.20	5053	-0.0653177	rs8176305	ENSG00000267151.5	Skin_Sun_Exposed_Lower_leg
ENSG00000079134.11	rs8176305	17	43049347	BRCA1	ENSG00000012048.20	5053	-0.0653177	rs8176305	ENSG00000237888.1	Skin_Sun_Exposed_Lower_leg
ENSG00000079134.11	rs8176305	17	43049347	BRCA1	ENSG00000012048.20	5053	-0.0653177	rs8176305	ENSG00000067596.10	Skin_Sun_Exposed_Lower_leg
ENSG00000079134.11	rs4239149	17	43176078	NBR1	ENSG00000188554.13	4877	-0.0369616	rs4239149	ENSG00000068079.7	Skin_Sun_Exposed_Lower_leg
ENSG00000079134.11	rs4239149	17	43176078	NBR1	ENSG00000188554.13	4877	-0.0369616	rs4239149	ENSG00000108828.15	Skin_Sun_Exposed_Lower_leg
ENSG00000079134.11	rs4239149	17	43176078	NBR1	ENSG00000188554.13	4877	-0.0369616	rs4239149	ENSG00000108830.9	Skin_Sun_Exposed_Lower_leg
ENSG00000079134.11	rs4239149	17	43176078	NBR1	ENSG00000188554.13	4877	-0.0369616	rs4239149	ENSG00000198496.10	Skin_Sun_Exposed_Lower_leg
ENSG00000079134.11	rs4239149	17	43176078	NBR1	ENSG00000188554.13	4877	-0.0369616	rs4239149	ENSG00000267681.1	Skin_Sun_Exposed_Lower_leg
ENSG00000079134.11	rs4239149	17	43176078	NBR1	ENSG00000188554.13	4877	-0.0369616	rs4239149	ENSG00000188554.13	Skin_Sun_Exposed_Lower_leg
ENSG00000079134.11	rs4239149	17	43176078	NBR1	ENSG00000188554.13	4877	-0.0369616	rs4239149	ENSG00000184988.8	Skin_Sun_Exposed_Lower_leg
ENSG00000079134.11	rs4239149	17	43176078	NBR1	ENSG00000188554.13	4877	-0.0369616	rs4239149	ENSG00000236383.8	Skin_Sun_Exposed_Lower_leg
ENSG00000079134.11	rs4239149	17	43176078	NBR1	ENSG00000188554.13	4877	-0.0369616	rs4239149	ENSG00000279602.1	Skin_Sun_Exposed_Lower_leg
ENSG00000079134.11	rs4239149	17	43176078	NBR1	ENSG00000188554.13	4877	-0.0369616	rs4239149	ENSG00000175906.4	Skin_Sun_Exposed_Lower_leg
ENSG00000079134.11	rs4239149	17	43176078	NBR1	ENSG00000188554.13	4877	-0.0369616	rs4239149	ENSG00000267151.5	Skin_Sun_Exposed_Lower_leg
ENSG00000079134.11	rs4239149	17	43176078	NBR1	ENSG00000188554.13	4877	-0.0369616	rs4239149	ENSG00000237888.1	Skin_Sun_Exposed_Lower_leg
ENSG00000079134.11	rs4239149	17	43176078	NBR1	ENSG00000188554.13	4877	-0.0369616	rs4239149	ENSG00000067596.10	Skin_Sun_Exposed_Lower_leg
ENSG00000079134.11	rs4239149	17	43176078	NBR1	ENSG00000188554.13	4877	-0.0369616	rs4239149	ENSG00000267440.1	Skin_Sun_Exposed_Lower_leg
ENSG00000079134.11	rs4792990	17	43384861	ARL4D	ENSG00000175906.4	14097	-0.0175283	rs4792990	ENSG00000068079.7	Skin_Sun_Exposed_Lower_leg
ENSG00000079134.11	rs4792990	17	43384861	ARL4D	ENSG00000175906.4	14097	-0.0175283	rs4792990	ENSG00000108828.15	Skin_Sun_Exposed_Lower_leg
ENSG00000079134.11	rs4792990	17	43384861	ARL4D	ENSG00000175906.4	14097	-0.0175283	rs4792990	ENSG00000108830.9	Skin_Sun_Exposed_Lower_leg
ENSG00000079134.11	rs4792990	17	43384861	ARL4D	ENSG00000175906.4	14097	-0.0175283	rs4792990	ENSG00000198496.10	Skin_Sun_Exposed_Lower_leg
ENSG00000079134.11	rs4792990	17	43384861	ARL4D	ENSG00000175906.4	14097	-0.0175283	rs4792990	ENSG00000267681.1	Skin_Sun_Exposed_Lower_leg
ENSG00000079134.11	rs4792990	17	43384861	ARL4D	ENSG00000175906.4	14097	-0.0175283	rs4792990	ENSG00000184988.8	Skin_Sun_Exposed_Lower_leg
ENSG00000079134.11	rs4792990	17	43384861	ARL4D	ENSG00000175906.4	14097	-0.0175283	rs4792990	ENSG00000236383.8	Skin_Sun_Exposed_Lower_leg
ENSG00000079134.11	rs4792990	17	43384861	ARL4D	ENSG00000175906.4	14097	-0.0175283	rs4792990	ENSG00000279602.1	Skin_Sun_Exposed_Lower_leg
ENSG00000079134.11	rs4792990	17	43384861	ARL4D	ENSG00000175906.4	14097	-0.0175283	rs4792990	ENSG00000175906.4	Skin_Sun_Exposed_Lower_leg
ENSG00000079134.11	rs4792990	17	43384861	ARL4D	ENSG00000175906.4	14097	-0.0175283	rs4792990	ENSG00000267151.5	Skin_Sun_Exposed_Lower_leg
ENSG00000079134.11	rs4792990	17	43384861	ARL4D	ENSG00000175906.4	14097	-0.0175283	rs4792990	ENSG00000237888.1	Skin_Sun_Exposed_Lower_leg
ENSG00000079134.11	rs4792990	17	43384861	ARL4D	ENSG00000175906.4	14097	-0.0175283	rs4792990	ENSG00000067596.10	Skin_Sun_Exposed_Lower_leg
ENSG00000079134.11	rs4792990	17	43384861	ARL4D	ENSG00000175906.4	14097	-0.0175283	rs4792990	ENSG00000267747.1	Skin_Sun_Exposed_Lower_leg
ENSG00000079134.11	rs4792990	17	43384861	ARL4D	ENSG00000175906.4	14097	-0.0175283	rs4792990	ENSG00000175832.12	Skin_Sun_Exposed_Lower_leg
ENSG00000079134.11	rs4792990	17	43384861	ARL4D	ENSG00000175906.4	14097	-0.0175283	rs4792990	ENSG00000267440.1	Skin_Sun_Exposed_Lower_leg
ENSG00000079134.11	rs4632174	17	43455779	MIR2117HG	ENSG00000267151.5	11073	-0.00964081	rs4632174	ENSG00000068079.7	Skin_Sun_Exposed_Lower_leg
ENSG00000079134.11	rs4632174	17	43455779	MIR2117HG	ENSG00000267151.5	11073	-0.00964081	rs4632174	ENSG00000108830.9	Skin_Sun_Exposed_Lower_leg
ENSG00000079134.11	rs4632174	17	43455779	MIR2117HG	ENSG00000267151.5	11073	-0.00964081	rs4632174	ENSG00000198496.10	Skin_Sun_Exposed_Lower_leg
ENSG00000079134.11	rs4632174	17	43455779	MIR2117HG	ENSG00000267151.5	11073	-0.00964081	rs4632174	ENSG00000267681.1	Skin_Sun_Exposed_Lower_leg
ENSG00000079134.11	rs4632174	17	43455779	MIR2117HG	ENSG00000267151.5	11073	-0.00964081	rs4632174	ENSG00000279602.1	Skin_Sun_Exposed_Lower_leg
ENSG00000079134.11	rs4632174	17	43455779	MIR2117HG	ENSG00000267151.5	11073	-0.00964081	rs4632174	ENSG00000175906.4	Skin_Sun_Exposed_Lower_leg
ENSG00000079134.11	rs4632174	17	43455779	MIR2117HG	ENSG00000267151.5	11073	-0.00964081	rs4632174	ENSG00000267151.5	Skin_Sun_Exposed_Lower_leg
ENSG00000079134.11	rs4632174	17	43455779	MIR2117HG	ENSG00000267151.5	11073	-0.00964081	rs4632174	ENSG00000237888.1	Skin_Sun_Exposed_Lower_leg
ENSG00000079134.11	rs4632174	17	43455779	MIR2117HG	ENSG00000267151.5	11073	-0.00964081	rs4632174	ENSG00000067596.10	Skin_Sun_Exposed_Lower_leg
ENSG00000079134.11	rs4632174	17	43455779	MIR2117HG	ENSG00000267151.5	11073	-0.00964081	rs4632174	ENSG00000175832.12	Skin_Sun_Exposed_Lower_leg
ENSG00000079134.11	rs2289531	17	80049923	CCDC40	ENSG00000141519.14	13292	0.000847721	rs2289531	ENSG00000141519.14	Skin_Sun_Exposed_Lower_leg
ENSG00000079134.11	rs2289531	17	80049923	CCDC40	ENSG00000141519.14	13292	0.000847721	rs2289531	ENSG00000141527.16	Skin_Sun_Exposed_Lower_leg
ENSG00000079134.11	rs4889954	17	80091795	GAA	ENSG00000171298.12	9760	-0.00114803	rs4889954	ENSG00000141519.14	Skin_Sun_Exposed_Lower_leg
ENSG00000079134.11	rs4889954	17	80091795	GAA	ENSG00000171298.12	9760	-0.00114803	rs4889954	ENSG00000171298.12	Skin_Sun_Exposed_Lower_leg
ENSG00000079134.11	rs4889954	17	80091795	GAA	ENSG00000171298.12	9760	-0.00114803	rs4889954	ENSG00000279259.1	Skin_Sun_Exposed_Lower_leg
ENSG00000079134.11	rs4889954	17	80091795	GAA	ENSG00000171298.12	9760	-0.00114803	rs4889954	ENSG00000275479.1	Skin_Sun_Exposed_Lower_leg
ENSG00000079134.11	rs4889954	17	80091795	GAA	ENSG00000171298.12	9760	-0.00114803	rs4889954	ENSG00000181523.12	Skin_Sun_Exposed_Lower_leg
ENSG00000079134.11	rs4889998	17	80206819	SGSH	ENSG00000181523.12	104	-0.202796	rs4889998	ENSG00000262580.5	Skin_Sun_Exposed_Lower_leg
ENSG00000079134.11	rs4889998	17	80206819	SGSH	ENSG00000181523.12	104	-0.202796	rs4889998	ENSG00000181523.12	Skin_Sun_Exposed_Lower_leg
ENSG00000080166.15	rs12203592	6	396321	IRF4	ENSG00000137265.14	4583	-0.000452471	rs12203592	ENSG00000137265.14	Skin_Sun_Exposed_Lower_leg
ENSG00000080166.15	rs9405666	6	431891	IRF4	ENSG00000137265.14	40153	0.000775927	rs9405666	ENSG00000137265.14	Skin_Sun_Exposed_Lower_leg
ENSG00000082126.17	rs12203592	6	396321	IRF4	ENSG00000137265.14	4583	-0.266199	rs12203592	ENSG00000137265.14	Skin_Sun_Exposed_Lower_leg
ENSG00000083535.15	rs718699	1	219496994	RP11-392O17.1	ENSG00000228536.2	87472	-0.137896		ENSG00000228536.2	Skin_Sun_Exposed_Lower_leg
ENSG00000083535.15	rs9820958	3	114634321	ZBTB20	ENSG00000181722.16	304607	0.136559		ENSG00000181722.16	Skin_Sun_Exposed_Lower_leg
ENSG00000085449.14	rs684202	10	14384468	FAM107B	ENSG00000065809.13	134088	0.0714911		ENSG00000065809.13	Skin_Sun_Exposed_Lower_leg
ENSG00000085449.14	rs654608	10	14386473	FAM107B	ENSG00000065809.13	132083	0.127058		ENSG00000065809.13	Skin_Sun_Exposed_Lower_leg
ENSG00000088808.16	rs2361281	3	36680453	DCLK3	ENSG00000163673.7	31968	-0.112055		ENSG00000163673.7	Skin_Sun_Exposed_Lower_leg
ENSG00000088808.16	rs6460259	7	65616329	RP11-479O9.4	ENSG00000272693.3	30680	-0.0384142	rs6460259	ENSG00000182722.5	Skin_Sun_Exposed_Lower_leg
ENSG00000088808.16	rs6460259	7	65616329	RP11-479O9.4	ENSG00000272693.3	30680	-0.0384142	rs6460259	ENSG00000213640.3	Skin_Sun_Exposed_Lower_leg
ENSG00000088808.16	rs6460259	7	65616329	RP11-479O9.4	ENSG00000272693.3	30680	-0.0384142	rs6460259	ENSG00000152926.14	Skin_Sun_Exposed_Lower_leg
ENSG00000088808.16	rs6460259	7	65616329	RP11-479O9.4	ENSG00000272693.3	30680	-0.0384142	rs6460259	ENSG00000213462.4	Skin_Sun_Exposed_Lower_leg
ENSG00000088808.16	rs6460259	7	65616329	RP11-479O9.4	ENSG00000272693.3	30680	-0.0384142	rs6460259	ENSG00000234585.6	Skin_Sun_Exposed_Lower_leg
ENSG00000088808.16	rs6460259	7	65616329	RP11-479O9.4	ENSG00000272693.3	30680	-0.0384142	rs6460259	ENSG00000227113.2	Skin_Sun_Exposed_Lower_leg
ENSG00000088808.16	rs6460259	7	65616329	RP11-479O9.4	ENSG00000272693.3	30680	-0.0384142	rs6460259	ENSG00000226002.1	Skin_Sun_Exposed_Lower_leg
ENSG00000088808.16	rs6460259	7	65616329	RP11-479O9.4	ENSG00000272693.3	30680	-0.0384142	rs6460259	ENSG00000164669.12	Skin_Sun_Exposed_Lower_leg
ENSG00000088808.16	rs6460259	7	65616329	RP11-479O9.4	ENSG00000272693.3	30680	-0.0384142	rs6460259	ENSG00000228409.6	Skin_Sun_Exposed_Lower_leg
ENSG00000088808.16	rs6460259	7	65616329	RP11-479O9.4	ENSG00000272693.3	30680	-0.0384142	rs6460259	ENSG00000272693.3	Skin_Sun_Exposed_Lower_leg
ENSG00000088808.16	rs6460259	7	65616329	RP11-479O9.4	ENSG00000272693.3	30680	-0.0384142	rs6460259	ENSG00000224316.1	Skin_Sun_Exposed_Lower_leg
ENSG00000088808.16	rs6460259	7	65616329	RP11-479O9.4	ENSG00000272693.3	30680	-0.0384142	rs6460259	ENSG00000236529.1	Skin_Sun_Exposed_Lower_leg
ENSG00000088808.16	rs6460259	7	65616329	RP11-479O9.4	ENSG00000272693.3	30680	-0.0384142	rs6460259	ENSG00000196715.5	Skin_Sun_Exposed_Lower_leg
ENSG00000088808.16	rs6460259	7	65616329	RP11-479O9.4	ENSG00000272693.3	30680	-0.0384142	rs6460259	ENSG00000169919.16	Skin_Sun_Exposed_Lower_leg
ENSG00000088808.16	rs6460259	7	65616329	RP11-479O9.4	ENSG00000272693.3	30680	-0.0384142	rs6460259	ENSG00000126522.16	Skin_Sun_Exposed_Lower_leg
ENSG00000088808.16	rs6460259	7	65616329	RP11-479O9.4	ENSG00000272693.3	30680	-0.0384142	rs6460259	ENSG00000241258.6	Skin_Sun_Exposed_Lower_leg
ENSG00000088808.16	rs6460259	7	65616329	RP11-479O9.4	ENSG00000272693.3	30680	-0.0384142	rs6460259	ENSG00000179406.7	Skin_Sun_Exposed_Lower_leg
ENSG00000088808.16	rs6460259	7	65616329	RP11-479O9.4	ENSG00000272693.3	30680	-0.0384142	rs6460259	ENSG00000237310.1	Skin_Sun_Exposed_Lower_leg
ENSG00000088808.16	rs6460259	7	65616329	RP11-479O9.4	ENSG00000272693.3	30680	-0.0384142	rs6460259	ENSG00000229180.6	Skin_Sun_Exposed_Lower_leg
ENSG00000088808.16	rs12698511	7	66009814	GUSB	ENSG00000169919.16	49131	0.0677973	rs12698511	ENSG00000234585.6	Skin_Sun_Exposed_Lower_leg
ENSG00000088808.16	rs12698511	7	66009814	GUSB	ENSG00000169919.16	49131	0.0677973	rs12698511	ENSG00000227113.2	Skin_Sun_Exposed_Lower_leg
ENSG00000088808.16	rs12698511	7	66009814	GUSB	ENSG00000169919.16	49131	0.0677973	rs12698511	ENSG00000226002.1	Skin_Sun_Exposed_Lower_leg
ENSG00000088808.16	rs12698511	7	66009814	GUSB	ENSG00000169919.16	49131	0.0677973	rs12698511	ENSG00000164669.12	Skin_Sun_Exposed_Lower_leg
ENSG00000088808.16	rs12698511	7	66009814	GUSB	ENSG00000169919.16	49131	0.0677973	rs12698511	ENSG00000272693.3	Skin_Sun_Exposed_Lower_leg
ENSG00000088808.16	rs12698511	7	66009814	GUSB	ENSG00000169919.16	49131	0.0677973	rs12698511	ENSG00000224316.1	Skin_Sun_Exposed_Lower_leg
ENSG00000088808.16	rs12698511	7	66009814	GUSB	ENSG00000169919.16	49131	0.0677973	rs12698511	ENSG00000236529.1	Skin_Sun_Exposed_Lower_leg
ENSG00000088808.16	rs12698511	7	66009814	GUSB	ENSG00000169919.16	49131	0.0677973	rs12698511	ENSG00000196715.5	Skin_Sun_Exposed_Lower_leg
ENSG00000088808.16	rs12698511	7	66009814	GUSB	ENSG00000169919.16	49131	0.0677973	rs12698511	ENSG00000169919.16	Skin_Sun_Exposed_Lower_leg
ENSG00000088808.16	rs12698511	7	66009814	GUSB	ENSG00000169919.16	49131	0.0677973	rs12698511	ENSG00000179406.7	Skin_Sun_Exposed_Lower_leg
ENSG00000088808.16	rs12698511	7	66009814	GUSB	ENSG00000169919.16	49131	0.0677973	rs12698511	ENSG00000237310.1	Skin_Sun_Exposed_Lower_leg
ENSG00000088808.16	rs12698511	7	66009814	GUSB	ENSG00000169919.16	49131	0.0677973	rs12698511	ENSG00000226824.6	Skin_Sun_Exposed_Lower_leg
ENSG00000088808.16	rs12698511	7	66009814	GUSB	ENSG00000169919.16	49131	0.0677973	rs12698511	ENSG00000230295.1	Skin_Sun_Exposed_Lower_leg
ENSG00000088808.16	rs12698511	7	66009814	GUSB	ENSG00000169919.16	49131	0.0677973	rs12698511	ENSG00000273142.1	Skin_Sun_Exposed_Lower_leg
ENSG00000088808.16	rs12698511	7	66009814	GUSB	ENSG00000169919.16	49131	0.0677973	rs12698511	ENSG00000198874.12	Skin_Sun_Exposed_Lower_leg
ENSG00000088808.16	rs7114034	11	79078808	TENM4	ENSG00000149256.15	425978	-0.136796		ENSG00000149256.15	Skin_Sun_Exposed_Lower_leg
ENSG00000088808.16	rs4270067	13	44108588	SMIM2-AS1	ENSG00000227258.5	1862	-0.152138		ENSG00000227258.5	Skin_Sun_Exposed_Lower_leg
ENSG00000089050.15	rs2190097	7	77406075	RP5-899E9.1	ENSG00000273341.1	10597	-0.0791917	rs2190097	ENSG00000186088.15	Skin_Sun_Exposed_Lower_leg
ENSG00000089050.15	rs5004556	7	77426568	RP5-899E9.1	ENSG00000273341.1	9896	0.0656322	rs5004556	ENSG00000186088.15	Skin_Sun_Exposed_Lower_leg
ENSG00000089050.15	rs4074715	10	66796640	CTNNA3	ENSG00000183230.16	884123	-0.150728		ENSG00000183230.16	Skin_Sun_Exposed_Lower_leg
ENSG00000089050.15	rs856218	14	58779975	DACT1	ENSG00000165617.14	146009	-0.143833		ENSG00000165617.14	Skin_Sun_Exposed_Lower_leg
ENSG00000089050.15	rs4072466	15	93553838	LINC01579	ENSG00000258754.7	164703	-0.102173		ENSG00000258754.7	Skin_Sun_Exposed_Lower_leg
ENSG00000090857.13	rs12524781	6	154570262	SCAF8	ENSG00000213079.9	163062	0.169693		ENSG00000213079.9	Skin_Sun_Exposed_Lower_leg
ENSG00000090857.13	rs17008518	12	81410610	PPFIA2	ENSG00000139220.16	148662	-0.139952		ENSG00000139220.16	Skin_Sun_Exposed_Lower_leg
ENSG00000090975.12	rs6498412	16	13441500	ERCC4	ENSG00000175595.14	478656	-0.154039		ENSG00000175595.14	Skin_Sun_Exposed_Lower_leg
ENSG00000095209.11	rs11811428	1	209453997	RP1-272L16.1	ENSG00000224260.6	74457	0.11569	rs11811428	ENSG00000230937.11	Skin_Sun_Exposed_Lower_leg
ENSG00000095209.11	rs12938153	17	78576847	CYTH1	ENSG00000108669.16	97200	0.189175		ENSG00000108669.16	Skin_Sun_Exposed_Lower_leg
ENSG00000100354.20	rs10020753	4	155912876	CTSO	ENSG00000256043.2	11241	-0.242118		ENSG00000256043.2	Skin_Sun_Exposed_Lower_leg
ENSG00000100354.20	rs4805578	19	30560499	ZNF536	ENSG00000198597.8	332210	0.209036		ENSG00000198597.8	Skin_Sun_Exposed_Lower_leg
ENSG00000100485.11	rs9668900	12	130347162	PIWIL1	ENSG00000125207.7	9276	0.126864	rs9668900	ENSG00000125207.7	Skin_Sun_Exposed_Lower_leg
ENSG00000101017.13	rs4801216	19	57323884	ZNF543	ENSG00000178229.7	3376	0.0710998	rs4801216	ENSG00000131845.14	Skin_Sun_Exposed_Lower_leg
ENSG00000101017.13	rs13345625	19	57324544	ZNF543	ENSG00000178229.7	4036	-0.180138	rs13345625	ENSG00000186230.6	Skin_Sun_Exposed_Lower_leg
ENSG00000101017.13	rs13345625	19	57324544	ZNF543	ENSG00000178229.7	4036	-0.180138	rs13345625	ENSG00000276449.1	Skin_Sun_Exposed_Lower_leg
ENSG00000101017.13	rs3746226	19	57351137	ZNF304	ENSG00000131845.14	222	-0.00027904	rs3746226	ENSG00000131845.14	Skin_Sun_Exposed_Lower_leg
ENSG00000101017.13	rs3746226	19	57351137	ZNF304	ENSG00000131845.14	222	-0.00027904	rs3746226	ENSG00000268678.1	Skin_Sun_Exposed_Lower_leg
ENSG00000101017.13	rs3746226	19	57351137	ZNF304	ENSG00000131845.14	222	-0.00027904	rs3746226	ENSG00000186230.6	Skin_Sun_Exposed_Lower_leg
ENSG00000101017.13	rs3746226	19	57351137	ZNF304	ENSG00000131845.14	222	-0.00027904	rs3746226	ENSG00000276449.1	Skin_Sun_Exposed_Lower_leg
ENSG00000101350.7	rs1983035	9	105018103	RP11-217B7.3	ENSG00000230013.1	27308	0.17105		ENSG00000230013.1	Skin_Sun_Exposed_Lower_leg
ENSG00000104044.15	rs12203592	6	396321	IRF4	ENSG00000137265.14	4583	-0.0905163	rs12203592	ENSG00000137265.14	Skin_Sun_Exposed_Lower_leg
ENSG00000104044.15	rs12210050	6	475489	EXOC2	ENSG00000112685.13	9643	-0.0983076		ENSG00000112685.13	Skin_Sun_Exposed_Lower_leg
ENSG00000105270.14	rs17041670	2	110979698	ACOXL-AS1	ENSG00000204581.2	118646	0.235933		ENSG00000204581.2	Skin_Sun_Exposed_Lower_leg
ENSG00000106665.15	rs11558471	8	117173494	SLC30A8	ENSG00000164756.12	223222	-0.186373		ENSG00000164756.12	Skin_Sun_Exposed_Lower_leg
ENSG00000106665.15	rs4247139	17	41107139	KRTAP4-9	ENSG00000212722.7	1808	0.14422		ENSG00000212722.7	Skin_Sun_Exposed_Lower_leg
ENSG00000107897.18	rs1533536	2	198832184	AC019330.1	ENSG00000225421.2	338943	2.03096e-07	rs1533536	ENSG00000225421.2	Skin_Sun_Exposed_Lower_leg
ENSG00000107897.18	rs1533536	2	198832184	AC019330.1	ENSG00000225421.2	338943	2.03096e-07	rs1533536	ENSG00000119042.16	Skin_Sun_Exposed_Lower_leg
ENSG00000107897.18	rs1947530	2	198988464	SATB2	ENSG00000119042.16	281035	-8.06661e-07	rs1947530	ENSG00000225421.2	Skin_Sun_Exposed_Lower_leg
ENSG00000107897.18	rs1947530	2	198988464	SATB2	ENSG00000119042.16	281035	-8.06661e-07	rs1947530	ENSG00000119042.16	Skin_Sun_Exposed_Lower_leg
ENSG00000107897.18	rs3916066	2	199023062	SATB2	ENSG00000119042.16	246437	-4.4954e-07	rs3916066	ENSG00000225421.2	Skin_Sun_Exposed_Lower_leg
ENSG00000107897.18	rs3916066	2	199023062	SATB2	ENSG00000119042.16	246437	-4.4954e-07	rs3916066	ENSG00000119042.16	Skin_Sun_Exposed_Lower_leg
ENSG00000107897.18	rs4673339	2	199408653	SATB2	ENSG00000119042.16	139154	-5.64452e-07	rs4673339	ENSG00000225421.2	Skin_Sun_Exposed_Lower_leg
ENSG00000107897.18	rs4673339	2	199408653	SATB2	ENSG00000119042.16	139154	-5.64452e-07	rs4673339	ENSG00000119042.16	Skin_Sun_Exposed_Lower_leg
ENSG00000107897.18	rs11680296	2	199472056	SATB2	ENSG00000119042.16	202557	2.78579e-07	rs11680296	ENSG00000225421.2	Skin_Sun_Exposed_Lower_leg
ENSG00000107897.18	rs11680296	2	199472056	SATB2	ENSG00000119042.16	202557	2.78579e-07	rs11680296	ENSG00000119042.16	Skin_Sun_Exposed_Lower_leg
ENSG00000107897.18	rs2561723	5	4968460	ADAMTS16	ENSG00000145536.15	171869	-1.27713e-06		ENSG00000145536.15	Skin_Sun_Exposed_Lower_leg
ENSG00000107897.18	rs2290323	5	4968747	ADAMTS16	ENSG00000145536.15	171582	-1.41035e-06		ENSG00000145536.15	Skin_Sun_Exposed_Lower_leg
ENSG00000107897.18	rs40468	5	4982701	ADAMTS16	ENSG00000145536.15	157628	-9.81973e-07		ENSG00000145536.15	Skin_Sun_Exposed_Lower_leg
ENSG00000107897.18	rs168733	5	4991059	ADAMTS16	ENSG00000145536.15	149270	-1.32157e-06		ENSG00000145536.15	Skin_Sun_Exposed_Lower_leg
ENSG00000108344.14	rs2158360	7	26107599	NFE2L3	ENSG00000050344.8	44640	-0.00388181	rs2158360	ENSG00000050344.8	Skin_Sun_Exposed_Lower_leg
ENSG00000108344.14	rs2158360	7	26107599	NFE2L3	ENSG00000050344.8	44640	-0.00388181	rs2158360	ENSG00000273237.1	Skin_Sun_Exposed_Lower_leg
ENSG00000108344.14	rs7301297	12	130563061	RP11-662M24.2	ENSG00000256725.1	65254	-0.00256255		ENSG00000256725.1	Skin_Sun_Exposed_Lower_leg
ENSG00000108344.14	rs131296	22	29778240	ASCC2	ENSG00000100325.14	10367	-0.00181924	rs131296	ENSG00000100319.12	Skin_Sun_Exposed_Lower_leg
ENSG00000108344.14	rs131296	22	29778240	ASCC2	ENSG00000100325.14	10367	-0.00181924	rs131296	ENSG00000100330.15	Skin_Sun_Exposed_Lower_leg
ENSG00000108344.14	rs131296	22	29778240	ASCC2	ENSG00000100325.14	10367	-0.00181924	rs131296	ENSG00000279159.1	Skin_Sun_Exposed_Lower_leg
ENSG00000108344.14	rs131296	22	29778240	ASCC2	ENSG00000100325.14	10367	-0.00181924	rs131296	ENSG00000128342.4	Skin_Sun_Exposed_Lower_leg
ENSG00000108344.14	rs2074204	22	30008007	RP3-394A18.1	ENSG00000279159.1	28955	0.00219125	rs2074204	ENSG00000100296.13	Skin_Sun_Exposed_Lower_leg
ENSG00000108344.14	rs2074204	22	30008007	RP3-394A18.1	ENSG00000279159.1	28955	0.00219125	rs2074204	ENSG00000279159.1	Skin_Sun_Exposed_Lower_leg
ENSG00000108344.14	rs2074204	22	30008007	RP3-394A18.1	ENSG00000279159.1	28955	0.00219125	rs2074204	ENSG00000128342.4	Skin_Sun_Exposed_Lower_leg
ENSG00000108344.14	rs41164	22	30016476	RP3-394A18.1	ENSG00000279159.1	37424	-0.00162775	rs41164	ENSG00000100330.15	Skin_Sun_Exposed_Lower_leg
ENSG00000108344.14	rs41164	22	30016476	RP3-394A18.1	ENSG00000279159.1	37424	-0.00162775	rs41164	ENSG00000279159.1	Skin_Sun_Exposed_Lower_leg
ENSG00000108344.14	rs41164	22	30016476	RP3-394A18.1	ENSG00000279159.1	37424	-0.00162775	rs41164	ENSG00000128342.4	Skin_Sun_Exposed_Lower_leg
ENSG00000108344.14	rs17729168	22	30234154	LIF	ENSG00000128342.4	6384	-0.00200344	rs17729168	ENSG00000128342.4	Skin_Sun_Exposed_Lower_leg
ENSG00000108344.14	rs5997597	22	30239143	LIF	ENSG00000128342.4	1395	-0.000376255	rs5997597	ENSG00000100330.15	Skin_Sun_Exposed_Lower_leg
ENSG00000108344.14	rs5997597	22	30239143	LIF	ENSG00000128342.4	1395	-0.000376255	rs5997597	ENSG00000128342.4	Skin_Sun_Exposed_Lower_leg
ENSG00000108344.14	rs8138196	22	30260646	OSM	ENSG00000099985.3	2182	0.00357988	rs8138196	ENSG00000128342.4	Skin_Sun_Exposed_Lower_leg
ENSG00000108344.14	rs8138196	22	30260646	OSM	ENSG00000099985.3	2182	0.00357988	rs8138196	ENSG00000279699.1	Skin_Sun_Exposed_Lower_leg
ENSG00000108344.14	rs1476576	22	30264528	OSM	ENSG00000099985.3	1700	-0.000997585	rs1476576	ENSG00000128342.4	Skin_Sun_Exposed_Lower_leg
ENSG00000108963.17	rs13202487	6	6804262	RP1-80N2.2	ENSG00000226281.2	111519	0.114669		ENSG00000226281.2	Skin_Sun_Exposed_Lower_leg
ENSG00000108963.17	rs10757741	9	2851381	PUM3	ENSG00000080608.9	130913	-0.113969		ENSG00000080608.9	Skin_Sun_Exposed_Lower_leg
ENSG00000108963.17	rs8142508	22	48906945	LINC01310	ENSG00000205632.3	40176	-0.144728		ENSG00000205632.3	Skin_Sun_Exposed_Lower_leg
ENSG00000110237.3	rs6815237	4	112453167	ZGRF1	ENSG00000138658.15	86165	-0.229849	rs6815237	ENSG00000138658.15	Skin_Sun_Exposed_Lower_leg
ENSG00000110318.13	rs161040	5	146804569	PPP2R2B	ENSG00000156475.18	223424	-0.125225		ENSG00000156475.18	Skin_Sun_Exposed_Lower_leg
ENSG00000110318.13	rs11748210	5	146808852	PPP2R2B	ENSG00000156475.18	227707	-0.0956582	rs11748210	ENSG00000156475.18	Skin_Sun_Exposed_Lower_leg
ENSG00000110318.13	rs13182446	5	146932227	CTC-255N20.1	ENSG00000250343.1	247976	-0.0503001		ENSG00000250343.1	Skin_Sun_Exposed_Lower_leg
ENSG00000110318.13	rs1982395	16	57634844	ADGRG1	ENSG00000205336.11	24193	0.196886		ENSG00000205336.11	Skin_Sun_Exposed_Lower_leg
ENSG00000110318.13	rs13344413	19	38652649	ACTN4	ENSG00000130402.11	4980	0.0636303	rs13344413	ENSG00000267892.1	Skin_Sun_Exposed_Lower_leg
ENSG00000110318.13	rs13344413	19	38652649	ACTN4	ENSG00000130402.11	4980	0.0636303	rs13344413	ENSG00000182472.8	Skin_Sun_Exposed_Lower_leg
ENSG00000110318.13	rs13344413	19	38652649	ACTN4	ENSG00000130402.11	4980	0.0636303	rs13344413	ENSG00000205076.4	Skin_Sun_Exposed_Lower_leg
ENSG00000110318.13	rs13344413	19	38652649	ACTN4	ENSG00000130402.11	4980	0.0636303	rs13344413	ENSG00000178934.4	Skin_Sun_Exposed_Lower_leg
ENSG00000110318.13	rs17589359	19	38705445	CAPN12	ENSG00000182472.8	28257	-0.121975	rs17589359	ENSG00000130402.11	Skin_Sun_Exposed_Lower_leg
ENSG00000110318.13	rs17589359	19	38705445	CAPN12	ENSG00000182472.8	28257	-0.121975	rs17589359	ENSG00000267892.1	Skin_Sun_Exposed_Lower_leg
ENSG00000110318.13	rs17589359	19	38705445	CAPN12	ENSG00000182472.8	28257	-0.121975	rs17589359	ENSG00000182472.8	Skin_Sun_Exposed_Lower_leg
ENSG00000111058.7	rs2519072	9	133685695	SARDH	ENSG00000123453.17	22136	-0.0320743	rs2519072	ENSG00000225756.1	Skin_Sun_Exposed_Lower_leg
ENSG00000111058.7	rs2519072	9	133685695	SARDH	ENSG00000123453.17	22136	-0.0320743	rs2519072	ENSG00000123453.17	Skin_Sun_Exposed_Lower_leg
ENSG00000111058.7	rs886016	9	133690507	SARDH	ENSG00000123453.17	26948	-0.0818931	rs886016	ENSG00000225756.1	Skin_Sun_Exposed_Lower_leg
ENSG00000111058.7	rs611183	18	6981421	RP11-781P6.1	ENSG00000265069.1	26745	0.155705		ENSG00000265069.1	Skin_Sun_Exposed_Lower_leg
ENSG00000112685.13	rs10799489	1	228804123	RHOU	ENSG00000116574.5	69047	-0.128199		ENSG00000116574.5	Skin_Sun_Exposed_Lower_leg
ENSG00000112685.13	rs2964459	5	5361356	ICE1	ENSG00000164151.11	59307	0.132205		ENSG00000164151.11	Skin_Sun_Exposed_Lower_leg
ENSG00000112685.13	rs1702447	18	76101631	ZNF516	ENSG00000101493.10	256558	0.13084		ENSG00000101493.10	Skin_Sun_Exposed_Lower_leg
ENSG00000112685.13	rs7251811	19	52898068	ZNF888	ENSG00000213793.5	6348	-0.121198	rs7251811	ENSG00000268225.2	Skin_Sun_Exposed_Lower_leg
ENSG00000112685.13	rs7251811	19	52898068	ZNF888	ENSG00000213793.5	6348	-0.121198	rs7251811	ENSG00000182986.12	Skin_Sun_Exposed_Lower_leg
ENSG00000112877.7	rs12203592	6	396321	IRF4	ENSG00000137265.14	4583	-0.193134	rs12203592	ENSG00000137265.14	Skin_Sun_Exposed_Lower_leg
ENSG00000112877.7	rs9405666	6	431891	IRF4	ENSG00000137265.14	40153	0.00559147	rs9405666	ENSG00000137265.14	Skin_Sun_Exposed_Lower_leg
ENSG00000114054.13	rs4844616	1	121429348	CH17-437K3.1	ENSG00000227082.1	32595	-0.0324329	rs4844616	ENSG00000270392.2	Skin_Sun_Exposed_Lower_leg
ENSG00000114054.13	rs4844616	1	121429348	CH17-437K3.1	ENSG00000227082.1	32595	-0.0324329	rs4844616	ENSG00000270231.3	Skin_Sun_Exposed_Lower_leg
ENSG00000114054.13	rs4844616	1	121429348	CH17-437K3.1	ENSG00000227082.1	32595	-0.0324329	rs4844616	ENSG00000273136.6	Skin_Sun_Exposed_Lower_leg
ENSG00000114054.13	rs4844616	1	121429348	CH17-437K3.1	ENSG00000227082.1	32595	-0.0324329	rs4844616	ENSG00000281741.2	Skin_Sun_Exposed_Lower_leg
ENSG00000114054.13	rs4844616	1	121429348	CH17-437K3.1	ENSG00000227082.1	32595	-0.0324329	rs4844616	ENSG00000226067.6	Skin_Sun_Exposed_Lower_leg
ENSG00000114054.13	rs4844616	1	121429348	CH17-437K3.1	ENSG00000227082.1	32595	-0.0324329	rs4844616	ENSG00000171943.11	Skin_Sun_Exposed_Lower_leg
ENSG00000114054.13	rs11249395	1	121570001	CH17-437K3.1	ENSG00000227082.1	173248	-0.155483	rs11249395	ENSG00000273136.6	Skin_Sun_Exposed_Lower_leg
ENSG00000114054.13	rs11249395	1	121570001	CH17-437K3.1	ENSG00000227082.1	173248	-0.155483	rs11249395	ENSG00000281741.2	Skin_Sun_Exposed_Lower_leg
ENSG00000114054.13	rs11249395	1	121570001	CH17-437K3.1	ENSG00000227082.1	173248	-0.155483	rs11249395	ENSG00000226067.6	Skin_Sun_Exposed_Lower_leg
ENSG00000114054.13	rs11249395	1	121570001	CH17-437K3.1	ENSG00000227082.1	173248	-0.155483	rs11249395	ENSG00000171943.11	Skin_Sun_Exposed_Lower_leg
ENSG00000117984.13	rs1845138	3	158626118	GFM1	ENSG00000168827.14	18159	0.0412514	rs1845138	ENSG00000174891.12	Skin_Sun_Exposed_Lower_leg
ENSG00000117984.13	rs1845138	3	158626118	GFM1	ENSG00000168827.14	18159	0.0412514	rs1845138	ENSG00000178053.17	Skin_Sun_Exposed_Lower_leg
ENSG00000117984.13	rs1845138	3	158626118	GFM1	ENSG00000168827.14	18159	0.0412514	rs1845138	ENSG00000168827.14	Skin_Sun_Exposed_Lower_leg
ENSG00000117984.13	rs1845138	3	158626118	GFM1	ENSG00000168827.14	18159	0.0412514	rs1845138	ENSG00000079257.7	Skin_Sun_Exposed_Lower_leg
ENSG00000117984.13	rs1845138	3	158626118	GFM1	ENSG00000168827.14	18159	0.0412514	rs1845138	ENSG00000118849.9	Skin_Sun_Exposed_Lower_leg
ENSG00000117984.13	rs7646881	3	158735490	RP11-379F4.4	ENSG00000240207.6	930	-0.101663	rs7646881	ENSG00000118849.9	Skin_Sun_Exposed_Lower_leg
ENSG00000117984.13	rs7646881	3	158735490	RP11-379F4.4	ENSG00000240207.6	930	-0.101663	rs7646881	ENSG00000240207.6	Skin_Sun_Exposed_Lower_leg
ENSG00000117984.13	rs7646881	3	158735490	RP11-379F4.4	ENSG00000240207.6	930	-0.101663	rs7646881	ENSG00000271778.1	Skin_Sun_Exposed_Lower_leg
ENSG00000117984.13	rs12489730	3	158740125	RP11-379F4.4	ENSG00000240207.6	5565	0.0817971	rs12489730	ENSG00000168827.14	Skin_Sun_Exposed_Lower_leg
ENSG00000117984.13	rs12489730	3	158740125	RP11-379F4.4	ENSG00000240207.6	5565	0.0817971	rs12489730	ENSG00000079257.7	Skin_Sun_Exposed_Lower_leg
ENSG00000117984.13	rs12489730	3	158740125	RP11-379F4.4	ENSG00000240207.6	5565	0.0817971	rs12489730	ENSG00000118849.9	Skin_Sun_Exposed_Lower_leg
ENSG00000117984.13	rs12489730	3	158740125	RP11-379F4.4	ENSG00000240207.6	5565	0.0817971	rs12489730	ENSG00000272247.1	Skin_Sun_Exposed_Lower_leg
ENSG00000118690.12	rs2284881	20	38157724	TGM2	ENSG00000198959.11	29944	-0.148131	rs2284881	ENSG00000198959.11	Skin_Sun_Exposed_Lower_leg
ENSG00000119283.15	rs12203592	6	396321	IRF4	ENSG00000137265.14	4583	0.261498	rs12203592	ENSG00000137265.14	Skin_Sun_Exposed_Lower_leg
ENSG00000120314.18	rs1437433	2	117064299	DDX18	ENSG00000088205.12	750350	0.149309		ENSG00000088205.12	Skin_Sun_Exposed_Lower_leg
ENSG00000120314.18	rs3848732	20	11778351	BTBD3	ENSG00000132640.14	112371	0.141437		ENSG00000132640.14	Skin_Sun_Exposed_Lower_leg
ENSG00000120314.18	rs887370	20	53736769	ZNF217	ENSG00000171940.13	169705	0.122055		ENSG00000171940.13	Skin_Sun_Exposed_Lower_leg
ENSG00000121743.3	rs1018439	20	62832832	TCFL5	ENSG00000101190.12	8327	0.0195452	rs1018439	ENSG00000060491.16	Skin_Sun_Exposed_Lower_leg
ENSG00000121743.3	rs3664	20	62841034	TCFL5	ENSG00000101190.12	125	-0.0499401	rs3664	ENSG00000101190.12	Skin_Sun_Exposed_Lower_leg
ENSG00000121743.3	rs4809425	20	62850289	TCFL5	ENSG00000101190.12	9130	-0.105448	rs4809425	ENSG00000092758.15	Skin_Sun_Exposed_Lower_leg
ENSG00000121743.3	rs4809425	20	62850289	TCFL5	ENSG00000101190.12	9130	-0.105448	rs4809425	ENSG00000101190.12	Skin_Sun_Exposed_Lower_leg
ENSG00000123739.10	rs2289480	9	108943221	CTNNAL1	ENSG00000119326.14	653	-0.0907783	rs2289480	ENSG00000070061.14	Skin_Sun_Exposed_Lower_leg
ENSG00000123739.10	rs2289480	9	108943221	CTNNAL1	ENSG00000119326.14	653	-0.0907783	rs2289480	ENSG00000119328.11	Skin_Sun_Exposed_Lower_leg
ENSG00000123739.10	rs2289480	9	108943221	CTNNAL1	ENSG00000119326.14	653	-0.0907783	rs2289480	ENSG00000106771.12	Skin_Sun_Exposed_Lower_leg
ENSG00000123739.10	rs2289480	9	108943221	CTNNAL1	ENSG00000119326.14	653	-0.0907783	rs2289480	ENSG00000260230.2	Skin_Sun_Exposed_Lower_leg
ENSG00000123739.10	rs838816	9	108974872	CTNNAL1	ENSG00000119326.14	32304	-0.0711105	rs838816	ENSG00000119328.11	Skin_Sun_Exposed_Lower_leg
ENSG00000123739.10	rs838816	9	108974872	CTNNAL1	ENSG00000119326.14	32304	-0.0711105	rs838816	ENSG00000106771.12	Skin_Sun_Exposed_Lower_leg
ENSG00000123739.10	rs838816	9	108974872	CTNNAL1	ENSG00000119326.14	32304	-0.0711105	rs838816	ENSG00000260230.2	Skin_Sun_Exposed_Lower_leg
ENSG00000123739.10	rs12555920	9	109003457	TMEM245	ENSG00000106771.12	11694	-0.0145959	rs12555920	ENSG00000119328.11	Skin_Sun_Exposed_Lower_leg
ENSG00000123739.10	rs11647879	16	83008028	CDH13	ENSG00000140945.16	381226	0.114677		ENSG00000140945.16	Skin_Sun_Exposed_Lower_leg
ENSG00000128191.15	rs6690362	1	209434675	LINC01698	ENSG00000231648.1	67014	-0.151644	rs6690362	ENSG00000230937.11	Skin_Sun_Exposed_Lower_leg
ENSG00000128564.6	rs4865165	4	56899380	REST	ENSG00000084093.16	8495	0.023888	rs4865165	ENSG00000269949.1	Skin_Sun_Exposed_Lower_leg
ENSG00000128564.6	rs6847086	4	56925698	REST	ENSG00000084093.16	17823	0.0304628	rs6847086	ENSG00000084092.6	Skin_Sun_Exposed_Lower_leg
ENSG00000128564.6	rs17087335	4	56972417	POLR2B	ENSG00000047315.15	6406	-0.24825	rs17087335	ENSG00000269949.1	Skin_Sun_Exposed_Lower_leg
ENSG00000128564.6	rs13175849	5	175089176	DRD1	ENSG00000184845.3	350862	0.0841405		ENSG00000184845.3	Skin_Sun_Exposed_Lower_leg
ENSG00000128564.6	rs2065725	13	76515976	KCTD12	ENSG00000178695.5	364189	-0.107221		ENSG00000178695.5	Skin_Sun_Exposed_Lower_leg
ENSG00000128564.6	rs2251210	21	38949873	LINC01700	ENSG00000232837.1	24555	-0.0715665		ENSG00000232837.1	Skin_Sun_Exposed_Lower_leg
ENSG00000130294.15	rs12203592	6	396321	IRF4	ENSG00000137265.14	4583	-0.145614	rs12203592	ENSG00000137265.14	Skin_Sun_Exposed_Lower_leg
ENSG00000130299.16	rs1922818	2	77528310	REG1B	ENSG00000172023.7	1556719	0.141229		ENSG00000172023.7	Skin_Sun_Exposed_Lower_leg
ENSG00000130299.16	rs11688863	2	101934449	LINC01127	ENSG00000281162.2	27606	-0.109424	rs11688863	ENSG00000281162.2	Skin_Sun_Exposed_Lower_leg
ENSG00000130299.16	rs11688863	2	101934449	LINC01127	ENSG00000281162.2	27606	-0.109424	rs11688863	ENSG00000115590.13	Skin_Sun_Exposed_Lower_leg
ENSG00000130299.16	rs2190358	2	101964762	LINC01127	ENSG00000281162.2	2707	-0.0584461	rs2190358	ENSG00000281162.2	Skin_Sun_Exposed_Lower_leg
ENSG00000130299.16	rs2190358	2	101964762	LINC01127	ENSG00000281162.2	2707	-0.0584461	rs2190358	ENSG00000115590.13	Skin_Sun_Exposed_Lower_leg
ENSG00000132109.9	rs1864003	5	142403971	SPRY4	ENSG00000187678.8	93545	-0.0581934	rs1864003	ENSG00000261757.1	Skin_Sun_Exposed_Lower_leg
ENSG00000132109.9	rs1864003	5	142403971	SPRY4	ENSG00000187678.8	93545	-0.0581934	rs1864003	ENSG00000236714.1	Skin_Sun_Exposed_Lower_leg
ENSG00000132109.9	rs2431773	5	142407041	SPRY4	ENSG00000187678.8	96615	-0.0623484	rs2431773	ENSG00000261757.1	Skin_Sun_Exposed_Lower_leg
ENSG00000132109.9	rs2431773	5	142407041	SPRY4	ENSG00000187678.8	96615	-0.0623484	rs2431773	ENSG00000236714.1	Skin_Sun_Exposed_Lower_leg
ENSG00000132185.16	rs12203592	6	396321	IRF4	ENSG00000137265.14	4583	-0.142053	rs12203592	ENSG00000137265.14	Skin_Sun_Exposed_Lower_leg
ENSG00000132185.16	rs9405666	6	431891	IRF4	ENSG00000137265.14	40153	0.0788803	rs9405666	ENSG00000137265.14	Skin_Sun_Exposed_Lower_leg
ENSG00000132321.16	rs2473241	1	22270107	WNT4	ENSG00000162552.14	152803	0.236256		ENSG00000162552.14	Skin_Sun_Exposed_Lower_leg
ENSG00000134874.17	rs10929776	2	12003572	LPIN1	ENSG00000134324.11	325978	0.0949642		ENSG00000134324.11	Skin_Sun_Exposed_Lower_leg
ENSG00000134874.17	rs2871780	2	57706985	VRK2	ENSG00000028116.16	200665	0.110772		ENSG00000028116.16	Skin_Sun_Exposed_Lower_leg
ENSG00000135046.13	rs10873325	14	79994946	DIO2	ENSG00000211448.11	202580	0.00933528	rs10873325	ENSG00000211448.11	Skin_Sun_Exposed_Lower_leg
ENSG00000135046.13	rs10138520	14	80105905	DIO2	ENSG00000211448.11	91621	0.0100292	rs10138520	ENSG00000211448.11	Skin_Sun_Exposed_Lower_leg
ENSG00000135046.13	rs2267873	14	80207471	DIO2	ENSG00000211448.11	9945	0.00761223	rs2267873	ENSG00000211448.11	Skin_Sun_Exposed_Lower_leg
ENSG00000135046.13	rs6574551	14	80208191	DIO2	ENSG00000211448.11	10665	0.00952805	rs6574551	ENSG00000211448.11	Skin_Sun_Exposed_Lower_leg
ENSG00000135046.13	rs7155666	14	80234008	DIO2	ENSG00000211448.11	36482	-0.00463271	rs7155666	ENSG00000211448.11	Skin_Sun_Exposed_Lower_leg
ENSG00000135046.13	rs12883700	14	80243302	DIO2	ENSG00000211448.11	45776	0.000223939	rs12883700	ENSG00000211448.11	Skin_Sun_Exposed_Lower_leg
ENSG00000135046.13	rs7159995	14	80306884	DIO2	ENSG00000211448.11	109358	0.00896258	rs7159995	ENSG00000211448.11	Skin_Sun_Exposed_Lower_leg
ENSG00000135596.17	rs1606797	2	169382648	BBS5	ENSG00000163093.11	96529	0.149187		ENSG00000163093.11	Skin_Sun_Exposed_Lower_leg
ENSG00000135596.17	rs10052351	5	161330455	GABRB2	ENSG00000145864.12	42027	0.151436		ENSG00000145864.12	Skin_Sun_Exposed_Lower_leg
ENSG00000135596.17	rs344797	19	45304884	CKM	ENSG00000104879.4	1529	0.134629		ENSG00000104879.4	Skin_Sun_Exposed_Lower_leg
ENSG00000135823.13	rs7197756	16	68241613	PLA2G15	ENSG00000103066.12	3690	-0.04414	rs7197756	ENSG00000141098.12	Skin_Sun_Exposed_Lower_leg
ENSG00000135823.13	rs7197756	16	68241613	PLA2G15	ENSG00000103066.12	3690	-0.04414	rs7197756	ENSG00000141086.17	Skin_Sun_Exposed_Lower_leg
ENSG00000135823.13	rs7197756	16	68241613	PLA2G15	ENSG00000103066.12	3690	-0.04414	rs7197756	ENSG00000213398.7	Skin_Sun_Exposed_Lower_leg
ENSG00000135823.13	rs7197756	16	68241613	PLA2G15	ENSG00000103066.12	3690	-0.04414	rs7197756	ENSG00000124067.16	Skin_Sun_Exposed_Lower_leg
ENSG00000135823.13	rs7197756	16	68241613	PLA2G15	ENSG00000103066.12	3690	-0.04414	rs7197756	ENSG00000103067.13	Skin_Sun_Exposed_Lower_leg
ENSG00000135823.13	rs7197756	16	68241613	PLA2G15	ENSG00000103066.12	3690	-0.04414	rs7197756	ENSG00000103066.12	Skin_Sun_Exposed_Lower_leg
ENSG00000135823.13	rs7197756	16	68241613	PLA2G15	ENSG00000103066.12	3690	-0.04414	rs7197756	ENSG00000132600.16	Skin_Sun_Exposed_Lower_leg
ENSG00000135823.13	rs2863978	16	68310066	PRMT7	ENSG00000132600.16	907	-0.181797	rs2863978	ENSG00000072736.18	Skin_Sun_Exposed_Lower_leg
ENSG00000135823.13	rs2863978	16	68310066	PRMT7	ENSG00000132600.16	907	-0.181797	rs2863978	ENSG00000103066.12	Skin_Sun_Exposed_Lower_leg
ENSG00000135823.13	rs2863978	16	68310066	PRMT7	ENSG00000132600.16	907	-0.181797	rs2863978	ENSG00000132600.16	Skin_Sun_Exposed_Lower_leg
ENSG00000135976.17	rs12447485	16	26950631	KDM8	ENSG00000155666.11	252863	0.208435		ENSG00000155666.11	Skin_Sun_Exposed_Lower_leg
ENSG00000136938.8	rs2880639	1	162850277	HSD17B7	ENSG00000132196.13	59576	0.131536		ENSG00000132196.13	Skin_Sun_Exposed_Lower_leg
ENSG00000136938.8	rs12134171	1	162852750	HSD17B7	ENSG00000132196.13	62049	0.0159956		ENSG00000132196.13	Skin_Sun_Exposed_Lower_leg
ENSG00000137216.18	rs905938	1	155018913	DCST2	ENSG00000163354.14	391	-0.143688	rs905938	ENSG00000160685.13	Skin_Sun_Exposed_Lower_leg
ENSG00000137216.18	rs905938	1	155018913	DCST2	ENSG00000163354.14	391	-0.143688	rs905938	ENSG00000163354.14	Skin_Sun_Exposed_Lower_leg
ENSG00000137216.18	rs905938	1	155018913	DCST2	ENSG00000163354.14	391	-0.143688	rs905938	ENSG00000143537.13	Skin_Sun_Exposed_Lower_leg
ENSG00000137216.18	rs3806256	1	155063135	EFNA4	ENSG00000243364.7	595	0.0153903	rs3806256	ENSG00000143537.13	Skin_Sun_Exposed_Lower_leg
ENSG00000137216.18	rs4045192	1	155066280	EFNA4	ENSG00000243364.7	2550	0.00697871	rs4045192	ENSG00000143537.13	Skin_Sun_Exposed_Lower_leg
ENSG00000137216.18	rs35902694	1	155070410	EFNA4	ENSG00000243364.7	6680	-0.0490226	rs35902694	ENSG00000163354.14	Skin_Sun_Exposed_Lower_leg
ENSG00000137817.16	rs9356457	6	166248030	SFT2D1	ENSG00000198818.9	71697	-0.0895273		ENSG00000198818.9	Skin_Sun_Exposed_Lower_leg
ENSG00000137817.16	rs4709109	6	166254373	SFT2D1	ENSG00000198818.9	65354	-0.0588648		ENSG00000198818.9	Skin_Sun_Exposed_Lower_leg
ENSG00000137817.16	rs911200	6	166258927	SFT2D1	ENSG00000198818.9	60800	-0.0367588		ENSG00000198818.9	Skin_Sun_Exposed_Lower_leg
ENSG00000137817.16	rs9944048	14	81580712	SEL1L	ENSG00000071537.13	109164	0.179976		ENSG00000071537.13	Skin_Sun_Exposed_Lower_leg
ENSG00000138231.12	rs7785685	7	22354205	STEAP1B	ENSG00000105889.14	65238	0.247935	rs7785685	ENSG00000136237.18	Skin_Sun_Exposed_Lower_leg
ENSG00000138722.9	rs760247	14	75317565	LINC01220	ENSG00000259687.1	23162	0.180983		ENSG00000259687.1	Skin_Sun_Exposed_Lower_leg
ENSG00000139974.15	rs3917225	2	102152842	IL1RL2	ENSG00000115598.9	34130	-0.0671223	rs3917225	ENSG00000115594.11	Skin_Sun_Exposed_Lower_leg
ENSG00000139974.15	rs3917225	2	102152842	IL1RL2	ENSG00000115598.9	34130	-0.0671223	rs3917225	ENSG00000115598.9	Skin_Sun_Exposed_Lower_leg
ENSG00000139974.15	rs1946131	2	102345469	IL18R1	ENSG00000115604.10	10459	0.112456	rs1946131	ENSG00000234389.1	Skin_Sun_Exposed_Lower_leg
ENSG00000139974.15	rs4851005	2	102395092	IL18RAP	ENSG00000115607.9	23596	-0.028733	rs4851005	ENSG00000115598.9	Skin_Sun_Exposed_Lower_leg
ENSG00000139974.15	rs4851005	2	102395092	IL18RAP	ENSG00000115607.9	23596	-0.028733	rs4851005	ENSG00000115607.9	Skin_Sun_Exposed_Lower_leg
ENSG00000140968.10	rs6925912	6	25976699	TRIM38	ENSG00000112343.10	13898	-0.231364	rs6925912	ENSG00000112343.10	Skin_Sun_Exposed_Lower_leg
ENSG00000140968.10	rs6925912	6	25976699	TRIM38	ENSG00000112343.10	13898	-0.231364	rs6925912	ENSG00000272462.2	Skin_Sun_Exposed_Lower_leg
ENSG00000140968.10	rs6925912	6	25976699	TRIM38	ENSG00000112343.10	13898	-0.231364	rs6925912	ENSG00000272810.1	Skin_Sun_Exposed_Lower_leg
ENSG00000140968.10	rs9689245	6	26050617	HIST1H1C	ENSG00000187837.3	5169	-0.00661391	rs9689245	ENSG00000272810.1	Skin_Sun_Exposed_Lower_leg
ENSG00000140986.7	rs4814603	20	17311684	PCSK2	ENSG00000125851.9	85578	0.0354791		ENSG00000125851.9	Skin_Sun_Exposed_Lower_leg
ENSG00000140986.7	rs4814605	20	17347064	PCSK2	ENSG00000125851.9	120958	0.152409		ENSG00000125851.9	Skin_Sun_Exposed_Lower_leg
ENSG00000141376.22	rs10926234	1	240368705	GREM2	ENSG00000180875.4	120867	-0.197704		ENSG00000180875.4	Skin_Sun_Exposed_Lower_leg
ENSG00000141376.22	rs17014580	4	88803085	FAM13A	ENSG00000138640.14	77131	-0.116636		ENSG00000138640.14	Skin_Sun_Exposed_Lower_leg
ENSG00000141376.22	rs10281666	7	17035152	AGR3	ENSG00000173467.8	175748	-0.152304		ENSG00000173467.8	Skin_Sun_Exposed_Lower_leg
ENSG00000142686.7	rs12577341	11	40128741	LRRC4C	ENSG00000148948.7	14539	-0.198584		ENSG00000148948.7	Skin_Sun_Exposed_Lower_leg
ENSG00000142892.14	rs13225985	7	64459877	ZNF680	ENSG00000173041.11	60006	0.00845303	rs13225985	ENSG00000228653.2	Skin_Sun_Exposed_Lower_leg
ENSG00000142892.14	rs13225985	7	64459877	ZNF680	ENSG00000173041.11	60006	0.00845303	rs13225985	ENSG00000196247.11	Skin_Sun_Exposed_Lower_leg
ENSG00000142892.14	rs13225985	7	64459877	ZNF680	ENSG00000173041.11	60006	0.00845303	rs13225985	ENSG00000271550.1	Skin_Sun_Exposed_Lower_leg
ENSG00000142892.14	rs13225985	7	64459877	ZNF680	ENSG00000173041.11	60006	0.00845303	rs13225985	ENSG00000197008.9	Skin_Sun_Exposed_Lower_leg
ENSG00000142892.14	rs13225985	7	64459877	ZNF680	ENSG00000173041.11	60006	0.00845303	rs13225985	ENSG00000234338.1	Skin_Sun_Exposed_Lower_leg
ENSG00000142892.14	rs10234472	7	64654185	ZNF107	ENSG00000196247.11	11897	0.0203768	rs10234472	ENSG00000228653.2	Skin_Sun_Exposed_Lower_leg
ENSG00000142892.14	rs10234472	7	64654185	ZNF107	ENSG00000196247.11	11897	0.0203768	rs10234472	ENSG00000196247.11	Skin_Sun_Exposed_Lower_leg
ENSG00000142892.14	rs10234472	7	64654185	ZNF107	ENSG00000196247.11	11897	0.0203768	rs10234472	ENSG00000271550.1	Skin_Sun_Exposed_Lower_leg
ENSG00000142892.14	rs10234472	7	64654185	ZNF107	ENSG00000196247.11	11897	0.0203768	rs10234472	ENSG00000197008.9	Skin_Sun_Exposed_Lower_leg
ENSG00000142892.14	rs10234472	7	64654185	ZNF107	ENSG00000196247.11	11897	0.0203768	rs10234472	ENSG00000234338.1	Skin_Sun_Exposed_Lower_leg
ENSG00000142892.14	rs2862797	7	64686791	ZNF107	ENSG00000196247.11	20709	-0.125784	rs2862797	ENSG00000196247.11	Skin_Sun_Exposed_Lower_leg
ENSG00000142892.14	rs2862797	7	64686791	ZNF107	ENSG00000196247.11	20709	-0.125784	rs2862797	ENSG00000271550.1	Skin_Sun_Exposed_Lower_leg
ENSG00000142892.14	rs2862797	7	64686791	ZNF107	ENSG00000196247.11	20709	-0.125784	rs2862797	ENSG00000197008.9	Skin_Sun_Exposed_Lower_leg
ENSG00000142892.14	rs2862797	7	64686791	ZNF107	ENSG00000196247.11	20709	-0.125784	rs2862797	ENSG00000182722.5	Skin_Sun_Exposed_Lower_leg
ENSG00000142892.14	rs2862797	7	64686791	ZNF107	ENSG00000196247.11	20709	-0.125784	rs2862797	ENSG00000213640.3	Skin_Sun_Exposed_Lower_leg
ENSG00000142892.14	rs2862797	7	64686791	ZNF107	ENSG00000196247.11	20709	-0.125784	rs2862797	ENSG00000198039.11	Skin_Sun_Exposed_Lower_leg
ENSG00000142892.14	rs11136424	8	1768870	CTD-2336O2.1	ENSG00000253982.1	6881	0.134291	rs11136424	ENSG00000182372.9	Skin_Sun_Exposed_Lower_leg
ENSG00000142892.14	rs11136424	8	1768870	CTD-2336O2.1	ENSG00000253982.1	6881	0.134291	rs11136424	ENSG00000282021.1	Skin_Sun_Exposed_Lower_leg
ENSG00000142892.14	rs11136424	8	1768870	CTD-2336O2.1	ENSG00000253982.1	6881	0.134291	rs11136424	ENSG00000253982.1	Skin_Sun_Exposed_Lower_leg
ENSG00000142892.14	rs10089616	8	1783689	CTD-2336O2.1	ENSG00000253982.1	21700	-0.0291364	rs10089616	ENSG00000182372.9	Skin_Sun_Exposed_Lower_leg
ENSG00000142892.14	rs10089616	8	1783689	CTD-2336O2.1	ENSG00000253982.1	21700	-0.0291364	rs10089616	ENSG00000282021.1	Skin_Sun_Exposed_Lower_leg
ENSG00000142892.14	rs1893651	21	25578847	AP000223.42	ENSG00000260583.1	3922	0.0617774	rs1893651	ENSG00000185433.8	Skin_Sun_Exposed_Lower_leg
ENSG00000142892.14	rs1893651	21	25578847	AP000223.42	ENSG00000260583.1	3922	0.0617774	rs1893651	ENSG00000154719.13	Skin_Sun_Exposed_Lower_leg
ENSG00000142892.14	rs11910173	21	25630636	JAM2	ENSG00000154721.14	8635	0.100867	rs11910173	ENSG00000185433.8	Skin_Sun_Exposed_Lower_leg
ENSG00000142892.14	rs11910173	21	25630636	JAM2	ENSG00000154721.14	8635	0.100867	rs11910173	ENSG00000154719.13	Skin_Sun_Exposed_Lower_leg
ENSG00000142945.12	rs10511719	9	22947999	LINC01239	ENSG00000234840.1	301800	0.152094		ENSG00000234840.1	Skin_Sun_Exposed_Lower_leg
ENSG00000142945.12	rs2512493	11	87115380	TMEM135	ENSG00000166575.16	77537	-0.100261		ENSG00000166575.16	Skin_Sun_Exposed_Lower_leg
ENSG00000143194.12	rs13223383	7	155312071	INSIG1	ENSG00000186480.12	14296	0.103605	rs13223383	ENSG00000273117.1	Skin_Sun_Exposed_Lower_leg
ENSG00000143194.12	rs12806262	11	7488678	OLFML1	ENSG00000183801.7	3291	-0.110631	rs12806262	ENSG00000251364.6	Skin_Sun_Exposed_Lower_leg
ENSG00000143194.12	rs8030479	15	99354279	RP11-20G13.5	ENSG00000274294.1	62304	0.0179174	rs8030479	ENSG00000103852.12	Skin_Sun_Exposed_Lower_leg
ENSG00000143194.12	rs8041078	15	99729532	LYSMD4	ENSG00000183060.15	13066	-0.0166726	rs8041078	ENSG00000183060.15	Skin_Sun_Exposed_Lower_leg
ENSG00000143194.12	rs7165478	15	99737779	LYSMD4	ENSG00000183060.15	21313	-0.0612931	rs7165478	ENSG00000183060.15	Skin_Sun_Exposed_Lower_leg
ENSG00000143194.12	rs12898636	15	99742036	LYSMD4	ENSG00000183060.15	25570	-0.065225	rs12898636	ENSG00000183060.15	Skin_Sun_Exposed_Lower_leg
ENSG00000143194.12	rs7497935	15	99744573	LYSMD4	ENSG00000183060.15	28107	-0.0214808	rs7497935	ENSG00000183060.15	Skin_Sun_Exposed_Lower_leg
ENSG00000143473.12	rs10062690	5	107011850	LINC01950	ENSG00000251027.1	196654	-0.118574	rs10062690	ENSG00000251027.1	Skin_Sun_Exposed_Lower_leg
ENSG00000143473.12	rs4073517	5	107030138	LINC01950	ENSG00000251027.1	214942	-0.0213161	rs4073517	ENSG00000251027.1	Skin_Sun_Exposed_Lower_leg
ENSG00000143473.12	rs2303032	5	151131196	ANXA6	ENSG00000197043.13	30485	-0.121433		ENSG00000197043.13	Skin_Sun_Exposed_Lower_leg
ENSG00000143473.12	rs10278751	7	154753514	PAXIP1-AS2	ENSG00000214106.7	174983	0.103905		ENSG00000214106.7	Skin_Sun_Exposed_Lower_leg
ENSG00000143473.12	rs3124181	10	30540625	MAP3K8	ENSG00000107968.9	106689	0.100842		ENSG00000107968.9	Skin_Sun_Exposed_Lower_leg
ENSG00000143473.12	rs9510719	13	23395052	SACS-AS1	ENSG00000229558.2	23918	-0.0528923	rs9510719	ENSG00000240654.6	Skin_Sun_Exposed_Lower_leg
ENSG00000143473.12	rs9805694	13	23407136	SACS-AS1	ENSG00000229558.2	11834	0.0718582	rs9805694	ENSG00000151835.14	Skin_Sun_Exposed_Lower_leg
ENSG00000143473.12	rs2148443	13	23413511	SACS-AS1	ENSG00000229558.2	5459	0.04179		ENSG00000229558.2	Skin_Sun_Exposed_Lower_leg
ENSG00000143512.12	rs661348	11	1884062	PRR33	ENSG00000283787.1	4514	-0.213117	rs661348	ENSG00000130595.17	Skin_Sun_Exposed_Lower_leg
ENSG00000143512.12	rs661348	11	1884062	PRR33	ENSG00000283787.1	4514	-0.213117	rs661348	ENSG00000226416.1	Skin_Sun_Exposed_Lower_leg
ENSG00000143512.12	rs661348	11	1884062	PRR33	ENSG00000283787.1	4514	-0.213117	rs661348	ENSG00000232987.1	Skin_Sun_Exposed_Lower_leg
ENSG00000143862.7	rs2244340	2	174776847	CHN1	ENSG00000128656.13	22515	0.0865862	rs2244340	ENSG00000128656.13	Skin_Sun_Exposed_Lower_leg
ENSG00000143862.7	rs1839911	2	174797147	CHN1	ENSG00000128656.13	2215	0.059003	rs1839911	ENSG00000128656.13	Skin_Sun_Exposed_Lower_leg
ENSG00000143862.7	rs1150186	2	175028605	ATF2	ENSG00000115966.16	43644	0.121766	rs1150186	ENSG00000128656.13	Skin_Sun_Exposed_Lower_leg
ENSG00000143862.7	rs1670247	15	99114491	RP11-6O2.4	ENSG00000261054.1	14340	-0.0779322	rs1670247	ENSG00000261054.1	Skin_Sun_Exposed_Lower_leg
ENSG00000143862.7	rs2289558	15	99386235	RP11-20G13.5	ENSG00000274294.1	30348	-0.121094		ENSG00000274294.1	Skin_Sun_Exposed_Lower_leg
ENSG00000144021.2	rs3768250	1	84414697	RPF1	ENSG00000117133.10	64561	0.0350955		ENSG00000117133.10	Skin_Sun_Exposed_Lower_leg
ENSG00000144021.2	rs12031171	1	84475894	RPF1	ENSG00000117133.10	3364	0.13152	rs12031171	ENSG00000117133.10	Skin_Sun_Exposed_Lower_leg
ENSG00000144021.2	rs342988	7	35426342	HERPUD2	ENSG00000122557.9	206316	0.0917011		ENSG00000122557.9	Skin_Sun_Exposed_Lower_leg
ENSG00000144021.2	rs2055709	11	7251166	SYT9	ENSG00000170743.16	12389	0.0551396		ENSG00000170743.16	Skin_Sun_Exposed_Lower_leg
ENSG00000144021.2	rs2220371	11	7308532	SYT9	ENSG00000170743.16	69755	0.0907162		ENSG00000170743.16	Skin_Sun_Exposed_Lower_leg
ENSG00000144021.2	rs7946495	11	7308662	SYT9	ENSG00000170743.16	69885	0.012505		ENSG00000170743.16	Skin_Sun_Exposed_Lower_leg
ENSG00000144843.11	rs10413089	19	44952331	CLPTM1	ENSG00000104853.15	2259	0.0886162	rs10413089	ENSG00000234906.9	Skin_Sun_Exposed_Lower_leg
ENSG00000144843.11	rs10413089	19	44952331	CLPTM1	ENSG00000104853.15	2259	0.0886162	rs10413089	ENSG00000104853.15	Skin_Sun_Exposed_Lower_leg
ENSG00000144843.11	rs204468	19	44987378	RELB	ENSG00000104856.13	14051	0.127538	rs204468	ENSG00000104853.15	Skin_Sun_Exposed_Lower_leg
ENSG00000145476.15	rs2412340	17	50794365	WFIKKN2	ENSG00000173714.7	40284	0.0576679		ENSG00000173714.7	Skin_Sun_Exposed_Lower_leg
ENSG00000145476.15	rs9891860	17	50805770	WFIKKN2	ENSG00000173714.7	28879	0.0179384	rs9891860	ENSG00000173714.7	Skin_Sun_Exposed_Lower_leg
ENSG00000145476.15	rs10853117	17	50830236	WFIKKN2	ENSG00000173714.7	4413	0.0553661	rs10853117	ENSG00000173714.7	Skin_Sun_Exposed_Lower_leg
ENSG00000146535.13	rs3193024	1	17407500	RCC2	ENSG00000179051.13	496	-0.0863121	rs3193024	ENSG00000236698.1	Skin_Sun_Exposed_Lower_leg
ENSG00000146535.13	rs10018746	4	61579528	RP11-798L4.1	ENSG00000205682.2	159283	-0.0943555		ENSG00000205682.2	Skin_Sun_Exposed_Lower_leg
ENSG00000148082.9	rs2285416	19	35637393	ETV2	ENSG00000105672.14	4351	-0.146125	rs2285416	ENSG00000249115.8	Skin_Sun_Exposed_Lower_leg
ENSG00000148082.9	rs2285416	19	35637393	ETV2	ENSG00000105672.14	4351	-0.146125	rs2285416	ENSG00000004777.18	Skin_Sun_Exposed_Lower_leg
ENSG00000153094.22	rs13052076	21	44647707	KRTAP12-2	ENSG00000221864.4	18481	0.186979		ENSG00000221864.4	Skin_Sun_Exposed_Lower_leg
ENSG00000153165.18	rs7705548	5	32274660	MTMR12	ENSG00000150712.10	47667	0.037825	rs7705548	ENSG00000150712.10	Skin_Sun_Exposed_Lower_leg
ENSG00000153165.18	rs10520993	5	32284421	MTMR12	ENSG00000150712.10	57428	0.0405065	rs10520993	ENSG00000150712.10	Skin_Sun_Exposed_Lower_leg
ENSG00000153165.18	rs3884509	5	32284678	MTMR12	ENSG00000150712.10	57685	0.0424963	rs3884509	ENSG00000150712.10	Skin_Sun_Exposed_Lower_leg
ENSG00000153165.18	rs11959574	5	32286842	MTMR12	ENSG00000150712.10	59849	0.0582246	rs11959574	ENSG00000150712.10	Skin_Sun_Exposed_Lower_leg
ENSG00000153786.12	rs17447375	5	100547648	FAM174A	ENSG00000174132.8	12344	0.101699		ENSG00000174132.8	Skin_Sun_Exposed_Lower_leg
ENSG00000153786.12	rs2638440	12	19301473	AEBP2	ENSG00000139154.14	102571	-0.0838297		ENSG00000139154.14	Skin_Sun_Exposed_Lower_leg
ENSG00000153786.12	rs4807087	19	6516183	TNFSF9	ENSG00000125657.4	14815	-0.0541159		ENSG00000125657.4	Skin_Sun_Exposed_Lower_leg
ENSG00000153786.12	rs12151125	19	6524395	TNFSF9	ENSG00000125657.4	6603	0.0816196		ENSG00000125657.4	Skin_Sun_Exposed_Lower_leg
ENSG00000153827.13	rs13167369	5	54476966	HSPB3	ENSG00000169271.2	21366	0.112294	rs13167369	ENSG00000178996.13	Skin_Sun_Exposed_Lower_leg
ENSG00000153827.13	rs1122401	5	54580152	SNX18	ENSG00000178996.13	62394	-0.0692675	rs1122401	ENSG00000178996.13	Skin_Sun_Exposed_Lower_leg
ENSG00000153827.13	rs1122401	5	54580152	SNX18	ENSG00000178996.13	62394	-0.0692675	rs1122401	ENSG00000280159.1	Skin_Sun_Exposed_Lower_leg
ENSG00000153827.13	rs16883146	5	54624504	SNX18	ENSG00000178996.13	106746	-0.11621	rs16883146	ENSG00000178996.13	Skin_Sun_Exposed_Lower_leg
ENSG00000154162.14	rs2868777	7	77472215	RP5-899E9.1	ENSG00000273341.1	55543	-0.199802		ENSG00000273341.1	Skin_Sun_Exposed_Lower_leg
ENSG00000156463.17	rs842225	3	195752877	MUC4	ENSG00000145113.21	6113	0.0608256	rs842225	ENSG00000224769.1	Skin_Sun_Exposed_Lower_leg
ENSG00000156463.17	rs842225	3	195752877	MUC4	ENSG00000145113.21	6113	0.0608256	rs842225	ENSG00000271662.1	Skin_Sun_Exposed_Lower_leg
ENSG00000156463.17	rs842225	3	195752877	MUC4	ENSG00000145113.21	6113	0.0608256	rs842225	ENSG00000229178.1	Skin_Sun_Exposed_Lower_leg
ENSG00000156463.17	rs842225	3	195752877	MUC4	ENSG00000145113.21	6113	0.0608256	rs842225	ENSG00000215837.7	Skin_Sun_Exposed_Lower_leg
ENSG00000156463.17	rs842225	3	195752877	MUC4	ENSG00000145113.21	6113	0.0608256	rs842225	ENSG00000207650.1	Skin_Sun_Exposed_Lower_leg
ENSG00000156463.17	rs842225	3	195752877	MUC4	ENSG00000145113.21	6113	0.0608256	rs842225	ENSG00000283426.1	Skin_Sun_Exposed_Lower_leg
ENSG00000156463.17	rs842225	3	195752877	MUC4	ENSG00000145113.21	6113	0.0608256	rs842225	ENSG00000176945.16	Skin_Sun_Exposed_Lower_leg
ENSG00000156463.17	rs842225	3	195752877	MUC4	ENSG00000145113.21	6113	0.0608256	rs842225	ENSG00000145113.21	Skin_Sun_Exposed_Lower_leg
ENSG00000156463.17	rs842225	3	195752877	MUC4	ENSG00000145113.21	6113	0.0608256	rs842225	ENSG00000260261.1	Skin_Sun_Exposed_Lower_leg
ENSG00000156463.17	rs842225	3	195752877	MUC4	ENSG00000145113.21	6113	0.0608256	rs842225	ENSG00000185485.14	Skin_Sun_Exposed_Lower_leg
ENSG00000156463.17	rs1080211	3	196037840	TFRC	ENSG00000072274.12	10658	-0.105589	rs1080211	ENSG00000260261.1	Skin_Sun_Exposed_Lower_leg
ENSG00000156463.17	rs1080211	3	196037840	TFRC	ENSG00000072274.12	10658	-0.105589	rs1080211	ENSG00000185485.14	Skin_Sun_Exposed_Lower_leg
ENSG00000156463.17	rs10084786	4	160723848	RP11-502M1.2	ENSG00000249425.1	184595	0.155447		ENSG00000249425.1	Skin_Sun_Exposed_Lower_leg
ENSG00000156463.17	rs7711	13	110512854	RAB20	ENSG00000139832.4	10211	0.156088		ENSG00000139832.4	Skin_Sun_Exposed_Lower_leg
ENSG00000156804.7	rs6464126	7	151088234	AGAP3	ENSG00000133612.18	2404	0.0181136	rs6464126	ENSG00000133612.18	Skin_Sun_Exposed_Lower_leg
ENSG00000156804.7	rs10270107	7	151089959	AGAP3	ENSG00000133612.18	4129	0.090462	rs10270107	ENSG00000133612.18	Skin_Sun_Exposed_Lower_leg
ENSG00000158161.15	rs4679087	3	33797856	PDCD6IP	ENSG00000170248.13	495	-0.150899	rs4679087	ENSG00000271324.1	Skin_Sun_Exposed_Lower_leg
ENSG00000158161.15	rs4679087	3	33797856	PDCD6IP	ENSG00000170248.13	495	-0.150899	rs4679087	ENSG00000271020.1	Skin_Sun_Exposed_Lower_leg
ENSG00000158161.15	rs4679087	3	33797856	PDCD6IP	ENSG00000170248.13	495	-0.150899	rs4679087	ENSG00000170248.13	Skin_Sun_Exposed_Lower_leg
ENSG00000158161.15	rs7713769	5	44269104	FGF10	ENSG00000070193.4	34439	0.121328		ENSG00000070193.4	Skin_Sun_Exposed_Lower_leg
ENSG00000158161.15	rs7915024	10	51990196	CSTF2T	ENSG00000177613.8	294710	0.00649772	rs7915024	ENSG00000231131.6	Skin_Sun_Exposed_Lower_leg
ENSG00000158161.15	rs1194716	10	52437013	LINC01468	ENSG00000231131.6	13860	-0.0791666	rs1194716	ENSG00000231131.6	Skin_Sun_Exposed_Lower_leg
ENSG00000158161.15	rs10160070	10	52441812	LINC01468	ENSG00000231131.6	9061	-0.0416813	rs10160070	ENSG00000231131.6	Skin_Sun_Exposed_Lower_leg
ENSG00000158161.15	rs4442546	11	21663394	ANO5	ENSG00000171714.10	529781	0.131347		ENSG00000171714.10	Skin_Sun_Exposed_Lower_leg
ENSG00000159685.10	rs13151047	4	123929746	LINC01091	ENSG00000249464.5	279480	0.157188		ENSG00000249464.5	Skin_Sun_Exposed_Lower_leg
ENSG00000159685.10	rs1519225	4	123989706	LINC01091	ENSG00000249464.5	339440	0.0261714		ENSG00000249464.5	Skin_Sun_Exposed_Lower_leg
ENSG00000159685.10	rs2199639	19	34561350	SCGB1B2P	ENSG00000268751.1	15382	0.105873	rs2199639	ENSG00000268751.1	Skin_Sun_Exposed_Lower_leg
ENSG00000159685.10	rs2199639	19	34561350	SCGB1B2P	ENSG00000268751.1	15382	0.105873	rs2199639	ENSG00000205209.7	Skin_Sun_Exposed_Lower_leg
ENSG00000159685.10	rs2169793	19	34591375	SCGB2B2	ENSG00000205209.7	1953	0.0257276	rs2169793	ENSG00000268751.1	Skin_Sun_Exposed_Lower_leg
ENSG00000159685.10	rs2169793	19	34591375	SCGB2B2	ENSG00000205209.7	1953	0.0257276	rs2169793	ENSG00000205209.7	Skin_Sun_Exposed_Lower_leg
ENSG00000159921.14	rs10509392	10	78166973	RPS24	ENSG00000138326.18	133214	-0.012143		ENSG00000138326.18	Skin_Sun_Exposed_Lower_leg
ENSG00000160097.16	rs733603	2	232522925	CHRNG	ENSG00000196811.11	16801	-0.133359		ENSG00000196811.11	Skin_Sun_Exposed_Lower_leg
ENSG00000160097.16	rs11726283	4	93784388	SMARCAD1	ENSG00000163104.17	423222	0.173312		ENSG00000163104.17	Skin_Sun_Exposed_Lower_leg
ENSG00000160408.14	rs2359427	5	76898800	CRHBP	ENSG00000145708.10	53912	0.199259	rs2359427	ENSG00000145708.10	Skin_Sun_Exposed_Lower_leg
ENSG00000160408.14	rs2046046	5	77349137	WDR41	ENSG00000164253.13	76832	-0.0363984		ENSG00000164253.13	Skin_Sun_Exposed_Lower_leg
ENSG00000161970.12	rs3096276	16	65543462	LINC00922	ENSG00000261742.5	258964	0.0231897		ENSG00000261742.5	Skin_Sun_Exposed_Lower_leg
ENSG00000162545.5	rs10509392	10	78166973	RPS24	ENSG00000138326.18	133214	0.000908936		ENSG00000138326.18	Skin_Sun_Exposed_Lower_leg
ENSG00000162643.12	rs12203592	6	396321	IRF4	ENSG00000137265.14	4583	-0.00727399	rs12203592	ENSG00000137265.14	Skin_Sun_Exposed_Lower_leg
ENSG00000163879.10	rs7614617	3	159480350	SCHIP1	ENSG00000151967.18	359510	-0.0854844		ENSG00000151967.18	Skin_Sun_Exposed_Lower_leg
ENSG00000163879.10	rs17742826	3	159533850	SCHIP1	ENSG00000151967.18	306010	-0.123503		ENSG00000151967.18	Skin_Sun_Exposed_Lower_leg
ENSG00000164008.14	rs7869506	9	96324930	SLC35D2	ENSG00000130958.11	4225	0.106585	rs7869506	ENSG00000130948.9	Skin_Sun_Exposed_Lower_leg
ENSG00000164169.12	rs6945841	7	123617338	LMOD2	ENSG00000170807.11	38468	0.00831861	rs6945841	ENSG00000128609.14	Skin_Sun_Exposed_Lower_leg
ENSG00000164169.12	rs12706544	7	123661886	LMOD2	ENSG00000170807.11	6080	-0.151045	rs12706544	ENSG00000106299.7	Skin_Sun_Exposed_Lower_leg
ENSG00000164169.12	rs12706544	7	123661886	LMOD2	ENSG00000170807.11	6080	-0.151045	rs12706544	ENSG00000272686.1	Skin_Sun_Exposed_Lower_leg
ENSG00000164169.12	rs17636880	7	124223183	HYAL4	ENSG00000106302.9	378939	-0.00289424		ENSG00000106302.9	Skin_Sun_Exposed_Lower_leg
ENSG00000164830.18	rs12828060	12	66775951	RP11-123O10.4	ENSG00000256248.1	115924	-0.0877803		ENSG00000256248.1	Skin_Sun_Exposed_Lower_leg
ENSG00000164830.18	rs11853847	15	93669934	LINC01579	ENSG00000258754.7	48607	-0.0986953		ENSG00000258754.7	Skin_Sun_Exposed_Lower_leg
ENSG00000165887.11	rs17074598	8	5689663	RP11-115C21.2	ENSG00000246089.3	713887	0.162705		ENSG00000246089.3	Skin_Sun_Exposed_Lower_leg
ENSG00000165916.8	rs3765712	1	3684235	TP73	ENSG00000078900.14	31716	-0.164452		ENSG00000078900.14	Skin_Sun_Exposed_Lower_leg
ENSG00000165916.8	rs2158360	7	26107599	NFE2L3	ENSG00000050344.8	44640	-0.0998411	rs2158360	ENSG00000050344.8	Skin_Sun_Exposed_Lower_leg
ENSG00000165916.8	rs2158360	7	26107599	NFE2L3	ENSG00000050344.8	44640	-0.0998411	rs2158360	ENSG00000273237.1	Skin_Sun_Exposed_Lower_leg
ENSG00000166710.17	rs7204290	16	56934127	HERPUD1	ENSG00000051108.14	2080	-0.000739888		ENSG00000051108.14	Skin_Sun_Exposed_Lower_leg
ENSG00000166710.17	rs289747	16	56990026	NLRC5	ENSG00000140853.15	542	0.00404344	rs289747	ENSG00000140853.15	Skin_Sun_Exposed_Lower_leg
ENSG00000166710.17	rs1566439	16	56990750	NLRC5	ENSG00000140853.15	1266	0.00552144	rs1566439	ENSG00000140853.15	Skin_Sun_Exposed_Lower_leg
ENSG00000166710.17	rs289735	16	56995650	NLRC5	ENSG00000140853.15	6166	-0.0105913	rs289735	ENSG00000140853.15	Skin_Sun_Exposed_Lower_leg
ENSG00000166710.17	rs821466	16	57001463	NLRC5	ENSG00000140853.15	11979	-0.00838814	rs821466	ENSG00000140853.15	Skin_Sun_Exposed_Lower_leg
ENSG00000166710.17	rs1651663	16	57009000	NLRC5	ENSG00000140853.15	19516	-0.00846712	rs1651663	ENSG00000140853.15	Skin_Sun_Exposed_Lower_leg
ENSG00000166710.17	rs41383	16	57077090	CPNE2	ENSG00000140848.16	15446	0.00804175		ENSG00000140848.16	Skin_Sun_Exposed_Lower_leg
ENSG00000167315.17	rs1882331	4	184202613	ENPP6	ENSG00000164303.10	113908	0.027079		ENSG00000164303.10	Skin_Sun_Exposed_Lower_leg
ENSG00000167315.17	rs17679896	4	184206942	ENPP6	ENSG00000164303.10	118237	0.148227		ENSG00000164303.10	Skin_Sun_Exposed_Lower_leg
ENSG00000167447.12	rs174761	22	29306149	GAS2L1	ENSG00000185340.15	432	-0.0317841	rs174761	ENSG00000100280.16	Skin_Sun_Exposed_Lower_leg
ENSG00000167447.12	rs5997507	22	29729607	ZMAT5	ENSG00000100319.12	8722	-0.102296	rs5997507	ENSG00000100314.3	Skin_Sun_Exposed_Lower_leg
ENSG00000167447.12	rs5997507	22	29729607	ZMAT5	ENSG00000100319.12	8722	-0.102296	rs5997507	ENSG00000100319.12	Skin_Sun_Exposed_Lower_leg
ENSG00000167447.12	rs140101	22	29732391	ZMAT5	ENSG00000100319.12	5938	0.0284108	rs140101	ENSG00000100314.3	Skin_Sun_Exposed_Lower_leg
ENSG00000167447.12	rs140101	22	29732391	ZMAT5	ENSG00000100319.12	5938	0.0284108	rs140101	ENSG00000100319.12	Skin_Sun_Exposed_Lower_leg
ENSG00000167447.12	rs140101	22	29732391	ZMAT5	ENSG00000100319.12	5938	0.0284108	rs140101	ENSG00000184076.13	Skin_Sun_Exposed_Lower_leg
ENSG00000167447.12	rs140101	22	29732391	ZMAT5	ENSG00000100319.12	5938	0.0284108	rs140101	ENSG00000100330.15	Skin_Sun_Exposed_Lower_leg
ENSG00000167447.12	rs5752962	22	29792256	ASCC2	ENSG00000100325.14	3649	-0.116371	rs5752962	ENSG00000100314.3	Skin_Sun_Exposed_Lower_leg
ENSG00000167447.12	rs5752962	22	29792256	ASCC2	ENSG00000100325.14	3649	-0.116371	rs5752962	ENSG00000184076.13	Skin_Sun_Exposed_Lower_leg
ENSG00000167447.12	rs5752962	22	29792256	ASCC2	ENSG00000100325.14	3649	-0.116371	rs5752962	ENSG00000100330.15	Skin_Sun_Exposed_Lower_leg
ENSG00000167711.13	rs12780796	10	100504247	SEC31B	ENSG00000075826.16	17606	-0.00230846	rs12780796	ENSG00000166135.13	Skin_Sun_Exposed_Lower_leg
ENSG00000167711.13	rs10786596	10	100522369	NDUFB8	ENSG00000166136.15	1370	0.0972324	rs10786596	ENSG00000075826.16	Skin_Sun_Exposed_Lower_leg
ENSG00000167711.13	rs10786596	10	100522369	NDUFB8	ENSG00000166136.15	1370	0.0972324	rs10786596	ENSG00000166135.13	Skin_Sun_Exposed_Lower_leg
ENSG00000167711.13	rs10786596	10	100522369	NDUFB8	ENSG00000166136.15	1370	0.0972324	rs10786596	ENSG00000166136.15	Skin_Sun_Exposed_Lower_leg
ENSG00000167910.3	rs12926364	16	65288761	LINC00922	ENSG00000261742.5	4263	0.129358		ENSG00000261742.5	Skin_Sun_Exposed_Lower_leg
ENSG00000167910.3	rs10502656	18	36028430	RPRD1A	ENSG00000141425.17	44044	-0.0382386	rs10502656	ENSG00000141425.17	Skin_Sun_Exposed_Lower_leg
ENSG00000167910.3	rs8097597	18	36039485	RPRD1A	ENSG00000141425.17	55099	-0.105031	rs8097597	ENSG00000141425.17	Skin_Sun_Exposed_Lower_leg
ENSG00000168589.14	rs1882331	4	184202613	ENPP6	ENSG00000164303.10	113908	0.172434		ENSG00000164303.10	Skin_Sun_Exposed_Lower_leg
ENSG00000168589.14	rs17679896	4	184206942	ENPP6	ENSG00000164303.10	118237	0.0626556		ENSG00000164303.10	Skin_Sun_Exposed_Lower_leg
ENSG00000168634.4	rs13000355	2	165538525	CSRNP3	ENSG00000178662.15	68879	0.116465		ENSG00000178662.15	Skin_Sun_Exposed_Lower_leg
ENSG00000168634.4	rs9994096	4	2391112	CFAP99	ENSG00000206113.10	27861	-0.118066		ENSG00000206113.10	Skin_Sun_Exposed_Lower_leg
ENSG00000168634.4	rs6552126	4	67872946	TMPRSS11D	ENSG00000153802.11	52071	0.0795488		ENSG00000153802.11	Skin_Sun_Exposed_Lower_leg
ENSG00000168634.4	rs12545416	8	141012587	DENND3	ENSG00000105339.10	104690	0.118954		ENSG00000105339.10	Skin_Sun_Exposed_Lower_leg
ENSG00000168634.4	rs1274393	10	90592942	HTR7	ENSG00000148680.15	147880	-0.0105582	rs1274393	ENSG00000148680.15	Skin_Sun_Exposed_Lower_leg
ENSG00000168634.4	rs1274399	10	90597773	HTR7	ENSG00000148680.15	143049	-0.0289347	rs1274399	ENSG00000148680.15	Skin_Sun_Exposed_Lower_leg
ENSG00000168634.4	rs1573252	10	90614858	HTR7	ENSG00000148680.15	125964	-0.117057	rs1573252	ENSG00000148680.15	Skin_Sun_Exposed_Lower_leg
ENSG00000168634.4	rs12574271	11	8232956	LMO1	ENSG00000166407.13	8653	-0.106316	rs12574271	ENSG00000166405.14	Skin_Sun_Exposed_Lower_leg
ENSG00000168634.4	rs3751031	11	35139529	CD44	ENSG00000026508.17	660	0.139033	rs3751031	ENSG00000255521.1	Skin_Sun_Exposed_Lower_leg
ENSG00000168634.4	rs7991325	13	113425358	ADPRHL1	ENSG00000153531.13	25749	-0.0773447		ENSG00000153531.13	Skin_Sun_Exposed_Lower_leg
ENSG00000170145.4	rs1839508	5	166417719	TENM2	ENSG00000145934.16	867079	-0.161412		ENSG00000145934.16	Skin_Sun_Exposed_Lower_leg
ENSG00000170145.4	rs12345642	9	135839217	CAMSAP1	ENSG00000130559.18	30731	0.104618	rs12345642	ENSG00000130559.18	Skin_Sun_Exposed_Lower_leg
ENSG00000170145.4	rs12345642	9	135839217	CAMSAP1	ENSG00000130559.18	30731	0.104618	rs12345642	ENSG00000238058.1	Skin_Sun_Exposed_Lower_leg
ENSG00000170571.11	rs17613378	8	68971409	SULF1	ENSG00000137573.13	495214	-0.138701		ENSG00000137573.13	Skin_Sun_Exposed_Lower_leg
ENSG00000170571.11	rs544670	18	40947332	KC6	ENSG00000267313.7	518450	-0.115776		ENSG00000267313.7	Skin_Sun_Exposed_Lower_leg
ENSG00000170743.16	rs6013413	20	37905877	VSTM2L	ENSG00000132821.11	2774	0.0271275		ENSG00000132821.11	Skin_Sun_Exposed_Lower_leg
ENSG00000170743.16	rs6023527	20	38155197	TGM2	ENSG00000198959.11	27417	-0.0223577		ENSG00000198959.11	Skin_Sun_Exposed_Lower_leg
ENSG00000170743.16	rs6069682	20	38308738	LBP	ENSG00000129988.5	37617	-0.118177		ENSG00000129988.5	Skin_Sun_Exposed_Lower_leg
ENSG00000170743.16	rs2294952	20	38651324	ARHGAP40	ENSG00000124143.10	49391	0.16308	rs2294952	ENSG00000277829.1	Skin_Sun_Exposed_Lower_leg
ENSG00000170743.16	rs2294952	20	38651324	ARHGAP40	ENSG00000124143.10	49391	0.16308	rs2294952	ENSG00000124143.10	Skin_Sun_Exposed_Lower_leg
ENSG00000170891.10	rs2029857	1	61602630	TM2D1	ENSG00000162604.12	78415	-0.0575423		ENSG00000162604.12	Skin_Sun_Exposed_Lower_leg
ENSG00000170891.10	rs11207789	1	61614733	TM2D1	ENSG00000162604.12	66312	-0.0918595		ENSG00000162604.12	Skin_Sun_Exposed_Lower_leg
ENSG00000171017.10	rs6677939	1	87862077	LMO4	ENSG00000143013.12	533610	0.1227	rs6677939	ENSG00000279778.1	Skin_Sun_Exposed_Lower_leg
ENSG00000171017.10	rs2587416	18	65944218	CDH19	ENSG00000071991.8	556864	0.13922		ENSG00000071991.8	Skin_Sun_Exposed_Lower_leg
ENSG00000172795.15	rs3849229	12	90317586	ATP2B1-AS1	ENSG00000271614.1	608628	-0.141658		ENSG00000271614.1	Skin_Sun_Exposed_Lower_leg
ENSG00000173200.12	rs2753433	1	236084228	GPR137B	ENSG00000077585.13	58276	0.157846		ENSG00000077585.13	Skin_Sun_Exposed_Lower_leg
ENSG00000173611.17	rs13313357	14	76015825	IFT43	ENSG00000119650.12	30073	-0.164931		ENSG00000119650.12	Skin_Sun_Exposed_Lower_leg
ENSG00000174516.14	rs17622732	8	42946323	HOOK3	ENSG00000168172.8	49392	0.0586232	rs17622732	ENSG00000165102.14	Skin_Sun_Exposed_Lower_leg
ENSG00000174516.14	rs35252795	8	43115342	POMK	ENSG00000185900.9	21837	0.103458	rs35252795	ENSG00000165102.14	Skin_Sun_Exposed_Lower_leg
ENSG00000174529.7	rs2320614	4	163148970	NAF1	ENSG00000145414.8	38898	-0.127809		ENSG00000145414.8	Skin_Sun_Exposed_Lower_leg
ENSG00000174529.7	rs11591727	10	27980641	MPP7	ENSG00000150054.18	70351	0.129361		ENSG00000150054.18	Skin_Sun_Exposed_Lower_leg
ENSG00000174529.7	rs17492715	12	28081050	CCDC91	ENSG00000123106.10	52198	-0.0900708		ENSG00000123106.10	Skin_Sun_Exposed_Lower_leg
ENSG00000174529.7	rs41525752	12	28101151	CCDC91	ENSG00000123106.10	32097	-0.0217906		ENSG00000123106.10	Skin_Sun_Exposed_Lower_leg
ENSG00000174529.7	rs12809834	12	28180573	RP11-425D17.1	ENSG00000278733.1	5051	-0.0822671	rs12809834	ENSG00000123106.10	Skin_Sun_Exposed_Lower_leg
ENSG00000174529.7	rs12809834	12	28180573	RP11-425D17.1	ENSG00000278733.1	5051	-0.0822671	rs12809834	ENSG00000278733.1	Skin_Sun_Exposed_Lower_leg
ENSG00000174780.15	rs10166672	2	56103013	AC007743.1	ENSG00000233251.7	70520	0.130074		ENSG00000233251.7	Skin_Sun_Exposed_Lower_leg
ENSG00000174871.10	rs10511719	9	22947999	LINC01239	ENSG00000234840.1	301800	-4.66278e-07		ENSG00000234840.1	Skin_Sun_Exposed_Lower_leg
ENSG00000176809.10	rs10405523	19	13927289	PODNL1	ENSG00000132000.11	3897	0.0050806	rs10405523	ENSG00000132017.10	Skin_Sun_Exposed_Lower_leg
ENSG00000176809.10	rs10405523	19	13927289	PODNL1	ENSG00000132000.11	3897	0.0050806	rs10405523	ENSG00000132000.11	Skin_Sun_Exposed_Lower_leg
ENSG00000176809.10	rs10405523	19	13927289	PODNL1	ENSG00000132000.11	3897	0.0050806	rs10405523	ENSG00000141854.9	Skin_Sun_Exposed_Lower_leg
ENSG00000176809.10	rs10405523	19	13927289	PODNL1	ENSG00000132000.11	3897	0.0050806	rs10405523	ENSG00000141858.11	Skin_Sun_Exposed_Lower_leg
ENSG00000176809.10	rs31602	19	13982786	RFX1	ENSG00000132005.8	21249	-0.0540487	rs31602	ENSG00000132016.11	Skin_Sun_Exposed_Lower_leg
ENSG00000176809.10	rs35357458	19	14083646	SAMD1	ENSG00000141858.11	4193	-0.0348487	rs35357458	ENSG00000104998.3	Skin_Sun_Exposed_Lower_leg
ENSG00000176809.10	rs10417504	19	14222900	ADGRL1	ENSG00000072071.16	75158	-0.00475131		ENSG00000072071.16	Skin_Sun_Exposed_Lower_leg
ENSG00000177239.14	rs6604921	1	82633276	LINC01361	ENSG00000236268.5	340605	0.117188		ENSG00000236268.5	Skin_Sun_Exposed_Lower_leg
ENSG00000177239.14	rs1240219	12	69874556	LINC01481	ENSG00000257815.5	29476	0.162328		ENSG00000257815.5	Skin_Sun_Exposed_Lower_leg
ENSG00000177239.14	rs34025180	19	14182531	ADGRL1	ENSG00000072071.16	34789	0.126116		ENSG00000072071.16	Skin_Sun_Exposed_Lower_leg
ENSG00000177239.14	rs1783383	21	24141776	LINC00158	ENSG00000185433.8	1244043	0.145136		ENSG00000185433.8	Skin_Sun_Exposed_Lower_leg
ENSG00000177614.10	rs1436206	10	50360852	SGMS1	ENSG00000198964.13	55267	0.000987377	rs1436206	ENSG00000188611.14	Skin_Sun_Exposed_Lower_leg
ENSG00000177614.10	rs2060560	10	50367723	SGMS1	ENSG00000198964.13	62138	-0.0498627	rs2060560	ENSG00000188611.14	Skin_Sun_Exposed_Lower_leg
ENSG00000177614.10	rs1203380	10	50471969	SGMS1-AS1	ENSG00000226200.6	153017	-0.0375522	rs1203380	ENSG00000188611.14	Skin_Sun_Exposed_Lower_leg
ENSG00000177614.10	rs1203380	10	50471969	SGMS1-AS1	ENSG00000226200.6	153017	-0.0375522	rs1203380	ENSG00000204147.9	Skin_Sun_Exposed_Lower_leg
ENSG00000177757.2	rs4710696	6	170117812	RP11-302L19.3	ENSG00000273100.1	60868	0.00795927		ENSG00000273100.1	Skin_Sun_Exposed_Lower_leg
ENSG00000177757.2	rs4428484	6	170593021	PDCD2	ENSG00000071994.10	17727	0.378572	rs4428484	ENSG00000112592.13	Skin_Sun_Exposed_Lower_leg
ENSG00000177938.4	rs319128	5	103978262	NUDT12	ENSG00000112874.9	429408	-0.143144		ENSG00000112874.9	Skin_Sun_Exposed_Lower_leg
ENSG00000177984.6	rs3806095	6	70278273	COL9A1	ENSG00000112280.15	63213	0.13192		ENSG00000112280.15	Skin_Sun_Exposed_Lower_leg
ENSG00000177984.6	rs551481	13	25432171	ATP8A2	ENSG00000132932.16	60101	0.0812727		ENSG00000132932.16	Skin_Sun_Exposed_Lower_leg
ENSG00000177984.6	rs9553622	13	25454059	ATP8A2	ENSG00000132932.16	81989	-0.115315		ENSG00000132932.16	Skin_Sun_Exposed_Lower_leg
ENSG00000178537.9	rs1480519	6	129800689	L3MBTL3	ENSG00000198945.7	213009	-0.144836		ENSG00000198945.7	Skin_Sun_Exposed_Lower_leg
ENSG00000178537.9	rs6008798	22	46122202	PPARA	ENSG00000186951.16	28318	0.0213188	rs6008798	ENSG00000186951.16	Skin_Sun_Exposed_Lower_leg
ENSG00000178537.9	rs6008798	22	46122202	PPARA	ENSG00000186951.16	28318	0.0213188	rs6008798	ENSG00000280384.1	Skin_Sun_Exposed_Lower_leg
ENSG00000178537.9	rs6008798	22	46122202	PPARA	ENSG00000186951.16	28318	0.0213188	rs6008798	ENSG00000130943.6	Skin_Sun_Exposed_Lower_leg
ENSG00000178537.9	rs6008798	22	46122202	PPARA	ENSG00000186951.16	28318	0.0213188	rs6008798	ENSG00000277232.2	Skin_Sun_Exposed_Lower_leg
ENSG00000178537.9	rs135564	22	46140060	PPARA	ENSG00000186951.16	10460	0.0544024	rs135564	ENSG00000186951.16	Skin_Sun_Exposed_Lower_leg
ENSG00000178537.9	rs135564	22	46140060	PPARA	ENSG00000186951.16	10460	0.0544024	rs135564	ENSG00000280384.1	Skin_Sun_Exposed_Lower_leg
ENSG00000178537.9	rs135564	22	46140060	PPARA	ENSG00000186951.16	10460	0.0544024	rs135564	ENSG00000205643.10	Skin_Sun_Exposed_Lower_leg
ENSG00000178537.9	rs135564	22	46140060	PPARA	ENSG00000186951.16	10460	0.0544024	rs135564	ENSG00000130943.6	Skin_Sun_Exposed_Lower_leg
ENSG00000178537.9	rs135551	22	46157126	PPARA	ENSG00000186951.16	6606	0.100465	rs135551	ENSG00000186951.16	Skin_Sun_Exposed_Lower_leg
ENSG00000178537.9	rs135551	22	46157126	PPARA	ENSG00000186951.16	6606	0.100465	rs135551	ENSG00000280384.1	Skin_Sun_Exposed_Lower_leg
ENSG00000178537.9	rs135551	22	46157126	PPARA	ENSG00000186951.16	6606	0.100465	rs135551	ENSG00000130943.6	Skin_Sun_Exposed_Lower_leg
ENSG00000179981.9	rs16914332	9	29126736	LINGO2	ENSG00000174482.10	1178659	-0.168812		ENSG00000174482.10	Skin_Sun_Exposed_Lower_leg
ENSG00000180061.9	rs525448	1	18358940	KLHDC7A	ENSG00000179023.8	122041	-0.0262408		ENSG00000179023.8	Skin_Sun_Exposed_Lower_leg
ENSG00000180061.9	rs7543948	1	18366751	KLHDC7A	ENSG00000179023.8	114230	-0.115804		ENSG00000179023.8	Skin_Sun_Exposed_Lower_leg
ENSG00000180061.9	rs7240833	18	46536945	LOXHD1	ENSG00000167210.16	59974	0.160109		ENSG00000167210.16	Skin_Sun_Exposed_Lower_leg
ENSG00000180089.5	rs17007811	4	83986771	GPAT3	ENSG00000138678.10	450858	0.111256		ENSG00000138678.10	Skin_Sun_Exposed_Lower_leg
ENSG00000180264.11	rs744939	5	154396139	SAP30L	ENSG00000164576.11	49817	0.182097	rs744939	ENSG00000245275.7	Skin_Sun_Exposed_Lower_leg
ENSG00000180773.14	rs12386936	8	120474807	MTBP	ENSG00000172167.7	29386	-0.154221	rs12386936	ENSG00000172164.13	Skin_Sun_Exposed_Lower_leg
ENSG00000180773.14	rs7822849	8	120815600	RP11-713M15.2	ENSG00000272502.1	3382	-0.107297	rs7822849	ENSG00000172164.13	Skin_Sun_Exposed_Lower_leg
ENSG00000180773.14	rs4129740	8	120820725	RP11-713M15.2	ENSG00000272502.1	8507	0.0440684	rs4129740	ENSG00000172164.13	Skin_Sun_Exposed_Lower_leg
ENSG00000181418.7	rs3906371	5	113507295	YTHDC2	ENSG00000047188.15	6387	-0.0155314	rs3906371	ENSG00000047188.15	Skin_Sun_Exposed_Lower_leg
ENSG00000181418.7	rs10076131	5	113607123	YTHDC2	ENSG00000047188.15	93441	-0.0385694	rs10076131	ENSG00000047188.15	Skin_Sun_Exposed_Lower_leg
ENSG00000181418.7	rs2195376	5	113641702	YTHDC2	ENSG00000047188.15	128020	0.113874	rs2195376	ENSG00000232633.4	Skin_Sun_Exposed_Lower_leg
ENSG00000181418.7	rs2195376	5	113641702	YTHDC2	ENSG00000047188.15	128020	0.113874	rs2195376	ENSG00000047188.15	Skin_Sun_Exposed_Lower_leg
ENSG00000181418.7	rs13283083	9	108318566	IKBKAP	ENSG00000070061.14	548950	0.00317416		ENSG00000070061.14	Skin_Sun_Exposed_Lower_leg
ENSG00000181418.7	rs6477632	9	108332182	IKBKAP	ENSG00000070061.14	535334	0.152948		ENSG00000070061.14	Skin_Sun_Exposed_Lower_leg
ENSG00000181982.18	rs7713983	5	178263977	COL23A1	ENSG00000050767.15	26360	-0.116706		ENSG00000050767.15	Skin_Sun_Exposed_Lower_leg
ENSG00000181982.18	rs2913844	5	178265246	COL23A1	ENSG00000050767.15	27629	-0.00522866		ENSG00000050767.15	Skin_Sun_Exposed_Lower_leg
ENSG00000181982.18	rs752572	5	178277936	COL23A1	ENSG00000050767.15	40319	-0.0428612		ENSG00000050767.15	Skin_Sun_Exposed_Lower_leg
ENSG00000182118.7	rs299216	5	119060533	DMXL1	ENSG00000172869.14	22762	0.115781	rs299216	ENSG00000249494.5	Skin_Sun_Exposed_Lower_leg
ENSG00000182118.7	rs9387177	6	113761256	MARCKS	ENSG00000277443.2	96105	-0.120207		ENSG00000277443.2	Skin_Sun_Exposed_Lower_leg
ENSG00000182118.7	rs10961157	9	13590688	RP11-536O18.1	ENSG00000226197.2	144198	0.118395		ENSG00000226197.2	Skin_Sun_Exposed_Lower_leg
ENSG00000182118.7	rs10123887	9	13593126	RP11-536O18.1	ENSG00000226197.2	146636	0.0608187		ENSG00000226197.2	Skin_Sun_Exposed_Lower_leg
ENSG00000182366.9	rs4428484	6	170593021	PDCD2	ENSG00000071994.10	17727	0.224192	rs4428484	ENSG00000112592.13	Skin_Sun_Exposed_Lower_leg
ENSG00000182366.9	rs2165882	15	63800591	DAPK2	ENSG00000035664.11	106444	-0.208265		ENSG00000035664.11	Skin_Sun_Exposed_Lower_leg
ENSG00000183186.7	rs13099300	3	197445381	AC128709.3	ENSG00000235126.1	321	-0.120125	rs13099300	ENSG00000229912.1	Skin_Sun_Exposed_Lower_leg
ENSG00000183186.7	rs13099300	3	197445381	AC128709.3	ENSG00000235126.1	321	-0.120125	rs13099300	ENSG00000272989.1	Skin_Sun_Exposed_Lower_leg
ENSG00000183186.7	rs8042320	15	50640856	SPPL2A	ENSG00000138600.9	61409	-0.151554	rs8042320	ENSG00000273674.4	Skin_Sun_Exposed_Lower_leg
ENSG00000183248.11	rs11127340	2	2661298	TSSC1	ENSG00000032389.12	527626	-0.144073		ENSG00000032389.12	Skin_Sun_Exposed_Lower_leg
ENSG00000183248.11	rs10485041	6	157494411	ZDHHC14	ENSG00000175048.16	113279	0.0123924		ENSG00000175048.16	Skin_Sun_Exposed_Lower_leg
ENSG00000183248.11	rs11489176	6	157561958	SNX9	ENSG00000130340.15	138428	0.0371494		ENSG00000130340.15	Skin_Sun_Exposed_Lower_leg
ENSG00000183248.11	rs12055716	6	157667193	SNX9	ENSG00000130340.15	33193	-0.0715251		ENSG00000130340.15	Skin_Sun_Exposed_Lower_leg
ENSG00000183248.11	rs12930146	16	29275289	RP11-426C22.8	ENSG00000277999.1	3070	0.137273	rs12930146	ENSG00000277999.1	Skin_Sun_Exposed_Lower_leg
ENSG00000183729.3	rs7561692	2	45282678	SRBD1	ENSG00000068784.12	106001	0.130293		ENSG00000068784.12	Skin_Sun_Exposed_Lower_leg
ENSG00000183729.3	rs2242522	19	35738053	IGFLR1	ENSG00000126246.9	825	-0.131124	rs2242522	ENSG00000126267.8	Skin_Sun_Exposed_Lower_leg
ENSG00000183729.3	rs2242522	19	35738053	IGFLR1	ENSG00000126246.9	825	-0.131124	rs2242522	ENSG00000105668.7	Skin_Sun_Exposed_Lower_leg
ENSG00000183729.3	rs2242522	19	35738053	IGFLR1	ENSG00000126246.9	825	-0.131124	rs2242522	ENSG00000226510.1	Skin_Sun_Exposed_Lower_leg
ENSG00000183729.3	rs2242522	19	35738053	IGFLR1	ENSG00000126246.9	825	-0.131124	rs2242522	ENSG00000011590.13	Skin_Sun_Exposed_Lower_leg
ENSG00000183729.3	rs2242522	19	35738053	IGFLR1	ENSG00000126246.9	825	-0.131124	rs2242522	ENSG00000272333.5	Skin_Sun_Exposed_Lower_leg
ENSG00000183729.3	rs2242522	19	35738053	IGFLR1	ENSG00000126246.9	825	-0.131124	rs2242522	ENSG00000267796.7	Skin_Sun_Exposed_Lower_leg
ENSG00000183729.3	rs2242522	19	35738053	IGFLR1	ENSG00000126246.9	825	-0.131124	rs2242522	ENSG00000167595.14	Skin_Sun_Exposed_Lower_leg
ENSG00000183729.3	rs2242522	19	35738053	IGFLR1	ENSG00000126246.9	825	-0.131124	rs2242522	ENSG00000004777.18	Skin_Sun_Exposed_Lower_leg
ENSG00000183729.3	rs2242522	19	35738053	IGFLR1	ENSG00000126246.9	825	-0.131124	rs2242522	ENSG00000225872.3	Skin_Sun_Exposed_Lower_leg
ENSG00000183729.3	rs231228	19	35777869	ARHGAP33	ENSG00000004777.18	3338	-0.0523177	rs231228	ENSG00000126267.8	Skin_Sun_Exposed_Lower_leg
ENSG00000183729.3	rs231228	19	35777869	ARHGAP33	ENSG00000004777.18	3338	-0.0523177	rs231228	ENSG00000226510.1	Skin_Sun_Exposed_Lower_leg
ENSG00000183729.3	rs231228	19	35777869	ARHGAP33	ENSG00000004777.18	3338	-0.0523177	rs231228	ENSG00000004777.18	Skin_Sun_Exposed_Lower_leg
ENSG00000183729.3	rs11671781	19	35804473	ARHGAP33	ENSG00000004777.18	29942	-0.00827622		ENSG00000004777.18	Skin_Sun_Exposed_Lower_leg
ENSG00000183763.8	rs6815862	4	32494957	PCDH7	ENSG00000169851.15	1774543	0.00545148		ENSG00000169851.15	Skin_Sun_Exposed_Lower_leg
ENSG00000183763.8	rs9995350	4	32501659	PCDH7	ENSG00000169851.15	1781245	0.0072284		ENSG00000169851.15	Skin_Sun_Exposed_Lower_leg
ENSG00000183763.8	rs2120998	4	32502524	PCDH7	ENSG00000169851.15	1782110	0.00607624		ENSG00000169851.15	Skin_Sun_Exposed_Lower_leg
ENSG00000183763.8	rs6554028	4	32513643	PCDH7	ENSG00000169851.15	1793229	0.00683988		ENSG00000169851.15	Skin_Sun_Exposed_Lower_leg
ENSG00000183763.8	rs7680003	4	32576107	PCDH7	ENSG00000169851.15	1855693	0.00350502		ENSG00000169851.15	Skin_Sun_Exposed_Lower_leg
ENSG00000183763.8	rs10511719	9	22947999	LINC01239	ENSG00000234840.1	301800	-0.00121223		ENSG00000234840.1	Skin_Sun_Exposed_Lower_leg
ENSG00000183763.8	rs2512493	11	87115380	TMEM135	ENSG00000166575.16	77537	-0.00269755		ENSG00000166575.16	Skin_Sun_Exposed_Lower_leg
ENSG00000184144.11	rs3763120	5	141669840	ARAP3	ENSG00000120318.15	16440	-0.00417864		ENSG00000120318.15	Skin_Sun_Exposed_Lower_leg
ENSG00000184144.11	rs10512057	9	76986227	VPS13A	ENSG00000197969.11	191125	-0.0520649		ENSG00000197969.11	Skin_Sun_Exposed_Lower_leg
ENSG00000184144.11	rs7030774	9	76996833	VPS13A	ENSG00000197969.11	180519	-0.0388641		ENSG00000197969.11	Skin_Sun_Exposed_Lower_leg
ENSG00000184144.11	rs4745606	9	77000680	VPS13A	ENSG00000197969.11	176672	-0.036112		ENSG00000197969.11	Skin_Sun_Exposed_Lower_leg
ENSG00000184144.11	rs2761946	13	46486483	LINC01198	ENSG00000231817.7	31349	0.0496849	rs2761946	ENSG00000231817.7	Skin_Sun_Exposed_Lower_leg
ENSG00000184144.11	rs8051275	16	24850406	SLC5A11	ENSG00000158865.12	4566	0.00328457		ENSG00000158865.12	Skin_Sun_Exposed_Lower_leg
ENSG00000184144.11	rs17624477	16	24943862	ARHGAP17	ENSG00000140750.16	24478	0.019181		ENSG00000140750.16	Skin_Sun_Exposed_Lower_leg
ENSG00000184144.11	rs7200995	16	25235210	ZKSCAN2	ENSG00000155592.15	790	-0.0255505	rs7200995	ENSG00000155592.15	Skin_Sun_Exposed_Lower_leg
ENSG00000184144.11	rs7200995	16	25235210	ZKSCAN2	ENSG00000155592.15	790	-0.0255505	rs7200995	ENSG00000274925.1	Skin_Sun_Exposed_Lower_leg
ENSG00000184144.11	rs2112809	16	25260284	CTD-2547G23.4	ENSG00000274925.1	2333	-0.0258294	rs2112809	ENSG00000155592.15	Skin_Sun_Exposed_Lower_leg
ENSG00000184144.11	rs2112809	16	25260284	CTD-2547G23.4	ENSG00000274925.1	2333	-0.0258294	rs2112809	ENSG00000274925.1	Skin_Sun_Exposed_Lower_leg
ENSG00000184144.11	rs12446967	16	25364191	CTD-2547G23.4	ENSG00000274925.1	106240	0.0247557	rs12446967	ENSG00000155592.15	Skin_Sun_Exposed_Lower_leg
ENSG00000184144.11	rs12933528	16	25587932	HS3ST4	ENSG00000182601.6	104093	-0.025241		ENSG00000182601.6	Skin_Sun_Exposed_Lower_leg
ENSG00000184144.11	rs2966210	16	25667048	HS3ST4	ENSG00000182601.6	24977	-0.0295283		ENSG00000182601.6	Skin_Sun_Exposed_Lower_leg
ENSG00000184144.11	rs1221967	18	52484068	MEX3C	ENSG00000176624.10	1309519	-0.0248517		ENSG00000176624.10	Skin_Sun_Exposed_Lower_leg
ENSG00000184613.10	rs1533536	2	198832184	AC019330.1	ENSG00000225421.2	338943	0.023868	rs1533536	ENSG00000225421.2	Skin_Sun_Exposed_Lower_leg
ENSG00000184613.10	rs1533536	2	198832184	AC019330.1	ENSG00000225421.2	338943	0.023868	rs1533536	ENSG00000119042.16	Skin_Sun_Exposed_Lower_leg
ENSG00000184613.10	rs3916066	2	199023062	SATB2	ENSG00000119042.16	246437	-0.122029	rs3916066	ENSG00000225421.2	Skin_Sun_Exposed_Lower_leg
ENSG00000184613.10	rs3916066	2	199023062	SATB2	ENSG00000119042.16	246437	-0.122029	rs3916066	ENSG00000119042.16	Skin_Sun_Exposed_Lower_leg
ENSG00000184613.10	rs11692189	2	199263635	SATB2	ENSG00000119042.16	5864	-0.0320494	rs11692189	ENSG00000225421.2	Skin_Sun_Exposed_Lower_leg
ENSG00000184613.10	rs11692189	2	199263635	SATB2	ENSG00000119042.16	5864	-0.0320494	rs11692189	ENSG00000119042.16	Skin_Sun_Exposed_Lower_leg
ENSG00000184613.10	rs4673339	2	199408653	SATB2	ENSG00000119042.16	139154	-0.0768288	rs4673339	ENSG00000225421.2	Skin_Sun_Exposed_Lower_leg
ENSG00000184613.10	rs4673339	2	199408653	SATB2	ENSG00000119042.16	139154	-0.0768288	rs4673339	ENSG00000119042.16	Skin_Sun_Exposed_Lower_leg
ENSG00000184613.10	rs11680296	2	199472056	SATB2	ENSG00000119042.16	202557	-0.0400024	rs11680296	ENSG00000225421.2	Skin_Sun_Exposed_Lower_leg
ENSG00000184613.10	rs11680296	2	199472056	SATB2	ENSG00000119042.16	202557	-0.0400024	rs11680296	ENSG00000119042.16	Skin_Sun_Exposed_Lower_leg
ENSG00000184857.7	rs12594353	15	98284735	RP11-167B3.2	ENSG00000274312.1	34951	-0.151733		ENSG00000274312.1	Skin_Sun_Exposed_Lower_leg
ENSG00000184857.7	rs6066511	20	47863052	CTD-2653D5.1	ENSG00000255438.2	185152	0.115105		ENSG00000255438.2	Skin_Sun_Exposed_Lower_leg
ENSG00000184857.7	rs1361931	20	47873009	CTD-2653D5.1	ENSG00000255438.2	195109	0.0431674		ENSG00000255438.2	Skin_Sun_Exposed_Lower_leg
ENSG00000185040.13	rs9824456	3	13246716	NUP210	ENSG00000132182.11	69518	-0.12314	rs9824456	ENSG00000144711.13	Skin_Sun_Exposed_Lower_leg
ENSG00000185040.13	rs12719512	5	138045077	NME5	ENSG00000112981.4	70094	-0.0800496	rs12719512	ENSG00000031003.10	Skin_Sun_Exposed_Lower_leg
ENSG00000185040.13	rs2958516	8	144793341	RPL8	ENSG00000161016.17	3576	0.0974856	rs2958516	ENSG00000167700.8	Skin_Sun_Exposed_Lower_leg
ENSG00000185040.13	rs2958516	8	144793341	RPL8	ENSG00000161016.17	3576	0.0974856	rs2958516	ENSG00000198169.8	Skin_Sun_Exposed_Lower_leg
ENSG00000185040.13	rs2958516	8	144793341	RPL8	ENSG00000161016.17	3576	0.0974856	rs2958516	ENSG00000196378.11	Skin_Sun_Exposed_Lower_leg
ENSG00000185040.13	rs2958516	8	144793341	RPL8	ENSG00000161016.17	3576	0.0974856	rs2958516	ENSG00000161016.17	Skin_Sun_Exposed_Lower_leg
ENSG00000185040.13	rs2958516	8	144793341	RPL8	ENSG00000161016.17	3576	0.0974856	rs2958516	ENSG00000147789.15	Skin_Sun_Exposed_Lower_leg
ENSG00000185040.13	rs2958516	8	144793341	RPL8	ENSG00000161016.17	3576	0.0974856	rs2958516	ENSG00000170619.9	Skin_Sun_Exposed_Lower_leg
ENSG00000185040.13	rs2958516	8	144793341	RPL8	ENSG00000161016.17	3576	0.0974856	rs2958516	ENSG00000170631.14	Skin_Sun_Exposed_Lower_leg
ENSG00000185040.13	rs2979074	8	144910481	ZNF16	ENSG00000170631.14	19876	-0.00593609	rs2979074	ENSG00000167702.11	Skin_Sun_Exposed_Lower_leg
ENSG00000185040.13	rs2979074	8	144910481	ZNF16	ENSG00000170631.14	19876	-0.00593609	rs2979074	ENSG00000198169.8	Skin_Sun_Exposed_Lower_leg
ENSG00000185040.13	rs2979074	8	144910481	ZNF16	ENSG00000170631.14	19876	-0.00593609	rs2979074	ENSG00000196378.11	Skin_Sun_Exposed_Lower_leg
ENSG00000185040.13	rs2979074	8	144910481	ZNF16	ENSG00000170631.14	19876	-0.00593609	rs2979074	ENSG00000161016.17	Skin_Sun_Exposed_Lower_leg
ENSG00000185040.13	rs4322043	8	145010073	ZNF252P-AS1	ENSG00000255559.1	7263	0.0168551	rs4322043	ENSG00000182307.12	Skin_Sun_Exposed_Lower_leg
ENSG00000185040.13	rs10860550	12	99989167	UHRF1BP1L	ENSG00000111647.12	39287	0.080041		ENSG00000111647.12	Skin_Sun_Exposed_Lower_leg
ENSG00000185040.13	rs11613112	12	100010636	UHRF1BP1L	ENSG00000111647.12	17818	0.0198887		ENSG00000111647.12	Skin_Sun_Exposed_Lower_leg
ENSG00000185040.13	rs7958895	12	100242707	SCYL2	ENSG00000136021.18	24432	0.0521385		ENSG00000136021.18	Skin_Sun_Exposed_Lower_leg
ENSG00000185040.13	rs809699	12	115746380	RP11-110L15.2	ENSG00000257683.1	63978	-0.13698		ENSG00000257683.1	Skin_Sun_Exposed_Lower_leg
ENSG00000185787.14	rs2837583	21	40368065	PCP4	ENSG00000183036.10	500749	0.195723		ENSG00000183036.10	Skin_Sun_Exposed_Lower_leg
ENSG00000188000.3	rs6984111	8	10354278	LINCR-0001	ENSG00000253641.5	120286	0.0636814	rs6984111	ENSG00000175806.14	Skin_Sun_Exposed_Lower_leg
ENSG00000188000.3	rs17151854	8	10379049	LINCR-0001	ENSG00000253641.5	95515	0.053656		ENSG00000253641.5	Skin_Sun_Exposed_Lower_leg
ENSG00000188000.3	rs7334674	13	75821142	LMO7DN	ENSG00000178734.5	49895	0.0465969		ENSG00000178734.5	Skin_Sun_Exposed_Lower_leg
ENSG00000188000.3	rs12875562	13	75916747	LMO7DN	ENSG00000178734.5	45710	0.0831913	rs12875562	ENSG00000178734.5	Skin_Sun_Exposed_Lower_leg
ENSG00000188000.3	rs17065811	13	76157666	LMO7DN	ENSG00000178734.5	286629	-0.0303686		ENSG00000178734.5	Skin_Sun_Exposed_Lower_leg
ENSG00000189129.13	rs1377820	3	176543725	LINC01208	ENSG00000223715.1	60417	-0.152004		ENSG00000223715.1	Skin_Sun_Exposed_Lower_leg
ENSG00000189129.13	rs7978586	12	68263003	MDM1	ENSG00000111554.14	9439	0.064589		ENSG00000111554.14	Skin_Sun_Exposed_Lower_leg
ENSG00000189129.13	rs1026790	12	68268831	MDM1	ENSG00000111554.14	3611	0.0851186		ENSG00000111554.14	Skin_Sun_Exposed_Lower_leg
ENSG00000196436.8	rs488256	1	4341503	AJAP1	ENSG00000196581.10	313228	-0.0738494		ENSG00000196581.10	Skin_Sun_Exposed_Lower_leg
ENSG00000196436.8	rs10203268	2	49796026	NRXN1	ENSG00000179915.22	122478	0.0693327		ENSG00000179915.22	Skin_Sun_Exposed_Lower_leg
ENSG00000196436.8	rs9292435	5	18957738	CDH18	ENSG00000145526.11	515212	-0.0497505		ENSG00000145526.11	Skin_Sun_Exposed_Lower_leg
ENSG00000196436.8	rs9480754	6	107228243	PDSS2	ENSG00000164494.11	75687	-0.0535927		ENSG00000164494.11	Skin_Sun_Exposed_Lower_leg
ENSG00000196436.8	rs17163925	7	11043970	PHF14	ENSG00000106443.15	70099	0.0507972		ENSG00000106443.15	Skin_Sun_Exposed_Lower_leg
ENSG00000196436.8	rs4746010	10	69879238	COL13A1	ENSG00000197467.13	77308	-0.0605296		ENSG00000197467.13	Skin_Sun_Exposed_Lower_leg
ENSG00000196436.8	rs2400697	12	80271214	OTOGL	ENSG00000165899.10	61762	0.0429901		ENSG00000165899.10	Skin_Sun_Exposed_Lower_leg
ENSG00000196436.8	rs6489849	12	112568541	PTPN11	ENSG00000179295.17	150191	0.0377125	rs6489849	ENSG00000111275.12	Skin_Sun_Exposed_Lower_leg
ENSG00000196436.8	rs6489849	12	112568541	PTPN11	ENSG00000179295.17	150191	0.0377125	rs6489849	ENSG00000089022.13	Skin_Sun_Exposed_Lower_leg
ENSG00000196436.8	rs7240570	18	50279049	CXXC1	ENSG00000154832.14	3293	0.0658585		ENSG00000154832.14	Skin_Sun_Exposed_Lower_leg
ENSG00000196436.8	rs932126	21	42620252	LINC01671	ENSG00000225431.1	20973	0.0562392	rs932126	ENSG00000235023.1	Skin_Sun_Exposed_Lower_leg
ENSG00000197594.11	rs10735736	10	131603052	PPP2R2D	ENSG00000175470.18	297591	0.053826		ENSG00000175470.18	Skin_Sun_Exposed_Lower_leg
ENSG00000198000.11	rs1864003	5	142403971	SPRY4	ENSG00000187678.8	93545	0.179011	rs1864003	ENSG00000261757.1	Skin_Sun_Exposed_Lower_leg
ENSG00000198000.11	rs1864003	5	142403971	SPRY4	ENSG00000187678.8	93545	0.179011	rs1864003	ENSG00000236714.1	Skin_Sun_Exposed_Lower_leg
ENSG00000198000.11	rs3866875	5	142437703	SPRY4	ENSG00000187678.8	127277	0.0244069	rs3866875	ENSG00000261757.1	Skin_Sun_Exposed_Lower_leg
ENSG00000198000.11	rs3866875	5	142437703	SPRY4	ENSG00000187678.8	127277	0.0244069	rs3866875	ENSG00000236714.1	Skin_Sun_Exposed_Lower_leg
ENSG00000198000.11	rs33954	5	142547746	FGF1	ENSG00000113578.17	44431	0.000532505		ENSG00000113578.17	Skin_Sun_Exposed_Lower_leg
ENSG00000198208.11	rs775022	3	10363055	ATP2B2	ENSG00000157087.17	39033	0.151702		ENSG00000157087.17	Skin_Sun_Exposed_Lower_leg
ENSG00000198208.11	rs4245120	11	133620021	IGSF9B	ENSG00000080854.14	288542	-0.112674		ENSG00000080854.14	Skin_Sun_Exposed_Lower_leg
ENSG00000198478.7	rs10509392	10	78166973	RPS24	ENSG00000138326.18	133214	6.75754e-06		ENSG00000138326.18	Skin_Sun_Exposed_Lower_leg
ENSG00000198682.12	rs12478760	2	178320324	AC009948.5	ENSG00000223960.6	93614	0.0865037		ENSG00000223960.6	Skin_Sun_Exposed_Lower_leg
ENSG00000198682.12	rs4894013	2	178343797	AC009948.5	ENSG00000223960.6	70141	0.0865669		ENSG00000223960.6	Skin_Sun_Exposed_Lower_leg
ENSG00000198682.12	rs2173595	12	106200171	CKAP4	ENSG00000136026.13	37705	-0.120219		ENSG00000136026.13	Skin_Sun_Exposed_Lower_leg
ENSG00000198682.12	rs7141430	14	39611763	FBXO33	ENSG00000165355.7	214095	-0.107799		ENSG00000165355.7	Skin_Sun_Exposed_Lower_leg
ENSG00000203364.2	rs17061008	3	59657905	FHIT	ENSG00000189283.9	91404	-0.156609		ENSG00000189283.9	Skin_Sun_Exposed_Lower_leg
ENSG00000203364.2	rs6894635	5	113943898	KCNN2	ENSG00000080709.14	417046	0.147198		ENSG00000080709.14	Skin_Sun_Exposed_Lower_leg
ENSG00000204264.8	rs289747	16	56990026	NLRC5	ENSG00000140853.15	542	-0.0416467	rs289747	ENSG00000140853.15	Skin_Sun_Exposed_Lower_leg
ENSG00000204264.8	rs1566439	16	56990750	NLRC5	ENSG00000140853.15	1266	0.0287969	rs1566439	ENSG00000140853.15	Skin_Sun_Exposed_Lower_leg
ENSG00000204264.8	rs289735	16	56995650	NLRC5	ENSG00000140853.15	6166	-0.125221	rs289735	ENSG00000140853.15	Skin_Sun_Exposed_Lower_leg
ENSG00000204264.8	rs1651663	16	57009000	NLRC5	ENSG00000140853.15	19516	-0.0184401	rs1651663	ENSG00000140853.15	Skin_Sun_Exposed_Lower_leg
ENSG00000204264.8	rs41383	16	57077090	CPNE2	ENSG00000140848.16	15446	0.0112402		ENSG00000140848.16	Skin_Sun_Exposed_Lower_leg
ENSG00000204356.13	rs330582	2	150138439	RND3	ENSG00000115963.13	329755	-0.115833		ENSG00000115963.13	Skin_Sun_Exposed_Lower_leg
ENSG00000204356.13	rs11741748	5	3809508	IRX1	ENSG00000170549.3	213455	-0.102071		ENSG00000170549.3	Skin_Sun_Exposed_Lower_leg
ENSG00000204584.1	rs340	7	95632547	AC002451.3	ENSG00000231170.5	35866	-0.124329		ENSG00000231170.5	Skin_Sun_Exposed_Lower_leg
ENSG00000204584.1	rs4482208	14	104220009	KIF26A	ENSG00000066735.14	81287	0.107645		ENSG00000066735.14	Skin_Sun_Exposed_Lower_leg
ENSG00000204928.2	rs12793784	11	26678565	MUC15	ENSG00000169550.12	119533	-3.38491e-06	rs12793784	ENSG00000169550.12	Skin_Sun_Exposed_Lower_leg
ENSG00000205126.2	rs12203592	6	396321	IRF4	ENSG00000137265.14	4583	-0.109216	rs12203592	ENSG00000137265.14	Skin_Sun_Exposed_Lower_leg
ENSG00000213398.7	rs9599267	13	67880975	PCDH9	ENSG00000184226.14	1578142	-0.180226		ENSG00000184226.14	Skin_Sun_Exposed_Lower_leg
ENSG00000213760.10	rs1035597	18	34907991	MAPRE2	ENSG00000166974.12	68936	-0.133506		ENSG00000166974.12	Skin_Sun_Exposed_Lower_leg
ENSG00000213793.5	rs12764778	10	45353811	ALOX5	ENSG00000012779.10	20364	0.0109605	rs12764778	ENSG00000012779.10	Skin_Sun_Exposed_Lower_leg
ENSG00000213793.5	rs12356109	10	45360871	ALOX5	ENSG00000012779.10	13304	0.0925072	rs12356109	ENSG00000012779.10	Skin_Sun_Exposed_Lower_leg
ENSG00000213793.5	rs12356109	10	45360871	ALOX5	ENSG00000012779.10	13304	0.0925072	rs12356109	ENSG00000231964.1	Skin_Sun_Exposed_Lower_leg
ENSG00000213793.5	rs9533935	13	44639927	RP11-442J21.2	ENSG00000276527.1	44559	0.127808		ENSG00000276527.1	Skin_Sun_Exposed_Lower_leg
ENSG00000214309.4	rs7633169	3	45144027	CDCP1	ENSG00000163814.7	61750	-0.00366032	rs7633169	ENSG00000249992.1	Skin_Sun_Exposed_Lower_leg
ENSG00000214309.4	rs2725065	8	4580044	CSMD1	ENSG00000183117.18	1644692	-0.10386		ENSG00000183117.18	Skin_Sun_Exposed_Lower_leg
ENSG00000214309.4	rs2725024	8	4585441	CSMD1	ENSG00000183117.18	1650089	-0.078367		ENSG00000183117.18	Skin_Sun_Exposed_Lower_leg
ENSG00000214534.5	rs7016151	8	55770738	TGS1	ENSG00000137574.10	2403	0.162201	rs7016151	ENSG00000137574.10	Skin_Sun_Exposed_Lower_leg
ENSG00000214534.5	rs6984782	8	56223330	RP11-140I16.3	ENSG00000272343.1	643	0.00419852		ENSG00000272343.1	Skin_Sun_Exposed_Lower_leg
ENSG00000214894.6	rs1468196	12	47416111	RPAP3	ENSG00000005175.9	245137	-0.00283453		ENSG00000005175.9	Skin_Sun_Exposed_Lower_leg
ENSG00000214894.6	rs4768826	12	47509025	RPAP3	ENSG00000005175.9	152223	0.0217056	rs4768826	ENSG00000079337.15	Skin_Sun_Exposed_Lower_leg
ENSG00000214894.6	rs10875660	12	47540248	RPAP3	ENSG00000005175.9	121000	-0.02715	rs10875660	ENSG00000280054.1	Skin_Sun_Exposed_Lower_leg
ENSG00000214894.6	rs10875660	12	47540248	RPAP3	ENSG00000005175.9	121000	-0.02715	rs10875660	ENSG00000274902.1	Skin_Sun_Exposed_Lower_leg
ENSG00000214894.6	rs10875660	12	47540248	RPAP3	ENSG00000005175.9	121000	-0.02715	rs10875660	ENSG00000079337.15	Skin_Sun_Exposed_Lower_leg
ENSG00000214894.6	rs12812570	12	47611251	RPAP3	ENSG00000005175.9	49997	0.026189	rs12812570	ENSG00000079337.15	Skin_Sun_Exposed_Lower_leg
ENSG00000214894.6	rs11168187	12	47650228	RPAP3	ENSG00000005175.9	11020	0.0328941	rs11168187	ENSG00000079337.15	Skin_Sun_Exposed_Lower_leg
ENSG00000214894.6	rs7136422	12	47687756	RP1-197B17.3	ENSG00000257433.5	18328	0.0115638	rs7136422	ENSG00000280054.1	Skin_Sun_Exposed_Lower_leg
ENSG00000214894.6	rs7136422	12	47687756	RP1-197B17.3	ENSG00000257433.5	18328	0.0115638	rs7136422	ENSG00000274902.1	Skin_Sun_Exposed_Lower_leg
ENSG00000214894.6	rs7136422	12	47687756	RP1-197B17.3	ENSG00000257433.5	18328	0.0115638	rs7136422	ENSG00000079337.15	Skin_Sun_Exposed_Lower_leg
ENSG00000214894.6	rs2239188	12	47723752	RP1-197B17.4	ENSG00000274902.1	8155	0.0428623		ENSG00000274902.1	Skin_Sun_Exposed_Lower_leg
ENSG00000214894.6	rs11168215	12	47735995	RAPGEF3	ENSG00000079337.15	1629	0.0114438	rs11168215	ENSG00000280054.1	Skin_Sun_Exposed_Lower_leg
ENSG00000214894.6	rs11168215	12	47735995	RAPGEF3	ENSG00000079337.15	1629	0.0114438	rs11168215	ENSG00000274902.1	Skin_Sun_Exposed_Lower_leg
ENSG00000214894.6	rs11168215	12	47735995	RAPGEF3	ENSG00000079337.15	1629	0.0114438	rs11168215	ENSG00000079337.15	Skin_Sun_Exposed_Lower_leg
ENSG00000214894.6	rs11168228	12	47757168	SLC48A1	ENSG00000211584.13	3253	0.00693527	rs11168228	ENSG00000211584.13	Skin_Sun_Exposed_Lower_leg
ENSG00000214894.6	rs11168228	12	47757168	SLC48A1	ENSG00000211584.13	3253	0.00693527	rs11168228	ENSG00000079337.15	Skin_Sun_Exposed_Lower_leg
ENSG00000214894.6	rs12810487	12	47765788	SLC48A1	ENSG00000211584.13	11873	0.0313074	rs12810487	ENSG00000079337.15	Skin_Sun_Exposed_Lower_leg
ENSG00000214894.6	rs12810487	12	47765788	SLC48A1	ENSG00000211584.13	11873	0.0313074	rs12810487	ENSG00000268069.2	Skin_Sun_Exposed_Lower_leg
ENSG00000214894.6	rs7418	12	47783009	HDAC7	ENSG00000061273.17	256	0.02783	rs7418	ENSG00000268069.2	Skin_Sun_Exposed_Lower_leg
ENSG00000214894.6	rs7418	12	47783009	HDAC7	ENSG00000061273.17	256	0.02783	rs7418	ENSG00000276691.1	Skin_Sun_Exposed_Lower_leg
ENSG00000214894.6	rs757344	12	47812313	RP5-1057I20.2	ENSG00000257488.5	14540	-0.0274425	rs757344	ENSG00000276691.1	Skin_Sun_Exposed_Lower_leg
ENSG00000214894.6	rs757344	12	47812313	RP5-1057I20.2	ENSG00000257488.5	14540	-0.0274425	rs757344	ENSG00000061273.17	Skin_Sun_Exposed_Lower_leg
ENSG00000214894.6	rs2544037	12	47821397	RP5-1057I20.2	ENSG00000257488.5	5456	0.00157571	rs2544037	ENSG00000280054.1	Skin_Sun_Exposed_Lower_leg
ENSG00000214894.6	rs2544037	12	47821397	RP5-1057I20.2	ENSG00000257488.5	5456	0.00157571	rs2544037	ENSG00000079337.15	Skin_Sun_Exposed_Lower_leg
ENSG00000214894.6	rs2544037	12	47821397	RP5-1057I20.2	ENSG00000257488.5	5456	0.00157571	rs2544037	ENSG00000276691.1	Skin_Sun_Exposed_Lower_leg
ENSG00000214894.6	rs11574077	12	47859144	VDR	ENSG00000111424.10	17608	-0.00972494		ENSG00000111424.10	Skin_Sun_Exposed_Lower_leg
ENSG00000224821.5	rs1713459	14	20465840	PNP	ENSG00000198805.11	3113	0.0796537	rs1713459	ENSG00000198805.11	Skin_Sun_Exposed_Lower_leg
ENSG00000224821.5	rs17112431	14	20489331	PNP	ENSG00000198805.11	20378	-0.0713447	rs17112431	ENSG00000100823.11	Skin_Sun_Exposed_Lower_leg
ENSG00000224821.5	rs17112431	14	20489331	PNP	ENSG00000198805.11	20378	-0.0713447	rs17112431	ENSG00000165782.10	Skin_Sun_Exposed_Lower_leg
ENSG00000224821.5	rs17112431	14	20489331	PNP	ENSG00000198805.11	20378	-0.0713447	rs17112431	ENSG00000198805.11	Skin_Sun_Exposed_Lower_leg
ENSG00000225075.1	rs2361119	19	57378632	ZNF548	ENSG00000188785.11	11217	-0.123277	rs2361119	ENSG00000186230.6	Skin_Sun_Exposed_Lower_leg
ENSG00000225075.1	rs2361119	19	57378632	ZNF548	ENSG00000188785.11	11217	-0.123277	rs2361119	ENSG00000276449.1	Skin_Sun_Exposed_Lower_leg
ENSG00000225075.1	rs2361119	19	57378632	ZNF548	ENSG00000188785.11	11217	-0.123277	rs2361119	ENSG00000198466.11	Skin_Sun_Exposed_Lower_leg
ENSG00000225075.1	rs2361119	19	57378632	ZNF548	ENSG00000188785.11	11217	-0.123277	rs2361119	ENSG00000270804.1	Skin_Sun_Exposed_Lower_leg
ENSG00000225075.1	rs4801478	19	57398504	ZNF548	ENSG00000188785.11	8655	-0.0120965		ENSG00000188785.11	Skin_Sun_Exposed_Lower_leg
ENSG00000225880.5	rs4428484	6	170593021	PDCD2	ENSG00000071994.10	17727	0.270073	rs4428484	ENSG00000112592.13	Skin_Sun_Exposed_Lower_leg
ENSG00000225880.5	rs6972178	7	32764576	LINC00997	ENSG00000281332.1	4298	0.116981		ENSG00000281332.1	Skin_Sun_Exposed_Lower_leg
ENSG00000228172.5	rs805011	3	120558871	NDUFB4	ENSG00000065518.7	37437	0.0243605		ENSG00000065518.7	Skin_Sun_Exposed_Lower_leg
ENSG00000228172.5	rs804979	3	120627161	HGD	ENSG00000113924.11	1011	-0.00582814	rs804979	ENSG00000144840.8	Skin_Sun_Exposed_Lower_leg
ENSG00000228172.5	rs2141991	3	120678128	RABL3	ENSG00000144840.8	8552	0.0247534	rs2141991	ENSG00000144840.8	Skin_Sun_Exposed_Lower_leg
ENSG00000228172.5	rs388747	3	120792500	GTF2E1	ENSG00000153767.9	42756	0.0206703	rs388747	ENSG00000144840.8	Skin_Sun_Exposed_Lower_leg
ENSG00000228172.5	rs12629908	3	120803869	GTF2E1	ENSG00000153767.9	54125	0.00264573		ENSG00000153767.9	Skin_Sun_Exposed_Lower_leg
ENSG00000228172.5	rs2171168	3	120852757	GTF2E1	ENSG00000153767.9	103013	-0.0162195		ENSG00000153767.9	Skin_Sun_Exposed_Lower_leg
ENSG00000228172.5	rs1356806	3	151724849	AADACL2	ENSG00000197953.5	9066	0.0018037		ENSG00000197953.5	Skin_Sun_Exposed_Lower_leg
ENSG00000228172.5	rs13081526	3	151800366	AADAC	ENSG00000114771.13	13670	0.0138156	rs13081526	ENSG00000197953.5	Skin_Sun_Exposed_Lower_leg
ENSG00000228172.5	rs13081526	3	151800366	AADAC	ENSG00000114771.13	13670	0.0138156	rs13081526	ENSG00000114771.13	Skin_Sun_Exposed_Lower_leg
ENSG00000228172.5	rs13081526	3	151800366	AADAC	ENSG00000114771.13	13670	0.0138156	rs13081526	ENSG00000198829.6	Skin_Sun_Exposed_Lower_leg
ENSG00000228172.5	rs2120982	3	151812333	AADAC	ENSG00000114771.13	1703	0.000550335	rs2120982	ENSG00000114771.13	Skin_Sun_Exposed_Lower_leg
ENSG00000228172.5	rs1850964	3	151819055	AADAC	ENSG00000114771.13	5019	-0.00926452	rs1850964	ENSG00000114771.13	Skin_Sun_Exposed_Lower_leg
ENSG00000228172.5	rs6440788	3	151836961	AADAC	ENSG00000114771.13	22925	-0.0129847	rs6440788	ENSG00000114771.13	Skin_Sun_Exposed_Lower_leg
ENSG00000228172.5	rs17283255	3	151900783	SUCNR1	ENSG00000198829.6	27141	0.00532451		ENSG00000198829.6	Skin_Sun_Exposed_Lower_leg
ENSG00000228172.5	rs1402008	3	152203206	MBNL1	ENSG00000152601.17	40621	0.00120126		ENSG00000152601.17	Skin_Sun_Exposed_Lower_leg
ENSG00000228463.9	rs6536193	4	156563489	PDGFC	ENSG00000145431.10	196964	0.215601		ENSG00000145431.10	Skin_Sun_Exposed_Lower_leg
ENSG00000228463.9	rs16922782	8	57907193	FAM110B	ENSG00000169122.11	87315	-0.293345		ENSG00000169122.11	Skin_Sun_Exposed_Lower_leg
ENSG00000228463.9	rs7028802	9	390228	RP11-165F24.3	ENSG00000227155.7	62263	0.136147		ENSG00000227155.7	Skin_Sun_Exposed_Lower_leg
ENSG00000228463.9	rs4814683	20	81154	C20orf96	ENSG00000196476.11	189708	0.050421		ENSG00000196476.11	Skin_Sun_Exposed_Lower_leg
ENSG00000228463.9	rs6139074	20	82603	C20orf96	ENSG00000196476.11	188259	-0.764206		ENSG00000196476.11	Skin_Sun_Exposed_Lower_leg
ENSG00000228839.5	rs2387830	12	37999454	ALG10B	ENSG00000175548.8	317123	-0.161212	rs2387830	ENSG00000175548.8	Skin_Sun_Exposed_Lower_leg
ENSG00000228839.5	rs7311662	12	38613947	CPNE8	ENSG00000139117.13	32874	-0.00111348		ENSG00000139117.13	Skin_Sun_Exposed_Lower_leg
ENSG00000228839.5	rs10506125	12	38726485	CPNE8	ENSG00000139117.13	79664	0.0270337		ENSG00000139117.13	Skin_Sun_Exposed_Lower_leg
ENSG00000228839.5	rs7309194	12	38814144	RP11-396F22.1	ENSG00000257718.1	92306	-0.0840923	rs7309194	ENSG00000175548.8	Skin_Sun_Exposed_Lower_leg
ENSG00000230676.1	rs2010390	8	9189668	RP11-10A14.5	ENSG00000248538.6	658	-0.112791	rs2010390	ENSG00000173295.7	Skin_Sun_Exposed_Lower_leg
ENSG00000230676.1	rs2010390	8	9189668	RP11-10A14.5	ENSG00000248538.6	658	-0.112791	rs2010390	ENSG00000254153.1	Skin_Sun_Exposed_Lower_leg
ENSG00000230676.1	rs2010390	8	9189668	RP11-10A14.5	ENSG00000248538.6	658	-0.112791	rs2010390	ENSG00000253958.1	Skin_Sun_Exposed_Lower_leg
ENSG00000230676.1	rs7349056	22	23389614	LINC01659	ENSG00000234928.1	43949	-0.0214321	rs7349056	ENSG00000215478.8	Skin_Sun_Exposed_Lower_leg
ENSG00000230676.1	rs7349056	22	23389614	LINC01659	ENSG00000234928.1	43949	-0.0214321	rs7349056	ENSG00000133519.12	Skin_Sun_Exposed_Lower_leg
ENSG00000230676.1	rs2017342	22	23419169	LINC01659	ENSG00000234928.1	14394	0.00430728	rs2017342	ENSG00000248409.1	Skin_Sun_Exposed_Lower_leg
ENSG00000230676.1	rs2017342	22	23419169	LINC01659	ENSG00000234928.1	14394	0.00430728	rs2017342	ENSG00000133519.12	Skin_Sun_Exposed_Lower_leg
ENSG00000230676.1	rs2017342	22	23419169	LINC01659	ENSG00000234928.1	14394	0.00430728	rs2017342	ENSG00000234928.1	Skin_Sun_Exposed_Lower_leg
ENSG00000230676.1	rs2017342	22	23419169	LINC01659	ENSG00000234928.1	14394	0.00430728	rs2017342	ENSG00000227755.1	Skin_Sun_Exposed_Lower_leg
ENSG00000230676.1	rs2017342	22	23419169	LINC01659	ENSG00000234928.1	14394	0.00430728	rs2017342	ENSG00000178248.11	Skin_Sun_Exposed_Lower_leg
ENSG00000230676.1	rs6003709	22	23432438	LINC01659	ENSG00000234928.1	1125	-0.0660726	rs6003709	ENSG00000234928.1	Skin_Sun_Exposed_Lower_leg
ENSG00000230676.1	rs6003709	22	23432438	LINC01659	ENSG00000234928.1	1125	-0.0660726	rs6003709	ENSG00000227755.1	Skin_Sun_Exposed_Lower_leg
ENSG00000230676.1	rs6003709	22	23432438	LINC01659	ENSG00000234928.1	1125	-0.0660726	rs6003709	ENSG00000178248.11	Skin_Sun_Exposed_Lower_leg
ENSG00000230676.1	rs6519442	22	23471071	LINC01658	ENSG00000178248.11	8986	0.182132	rs6519442	ENSG00000215478.8	Skin_Sun_Exposed_Lower_leg
ENSG00000230676.1	rs6519442	22	23471071	LINC01658	ENSG00000178248.11	8986	0.182132	rs6519442	ENSG00000133519.12	Skin_Sun_Exposed_Lower_leg
ENSG00000230676.1	rs6519442	22	23471071	LINC01658	ENSG00000178248.11	8986	0.182132	rs6519442	ENSG00000234928.1	Skin_Sun_Exposed_Lower_leg
ENSG00000230676.1	rs6519442	22	23471071	LINC01658	ENSG00000178248.11	8986	0.182132	rs6519442	ENSG00000227755.1	Skin_Sun_Exposed_Lower_leg
ENSG00000230676.1	rs6519442	22	23471071	LINC01658	ENSG00000178248.11	8986	0.182132	rs6519442	ENSG00000178248.11	Skin_Sun_Exposed_Lower_leg
ENSG00000230676.1	rs131305	22	23484362	LINC01658	ENSG00000178248.11	22277	-0.0483368		ENSG00000178248.11	Skin_Sun_Exposed_Lower_leg
ENSG00000230676.1	rs131349	22	23501488	PCAT14	ENSG00000280623.1	35392	-0.178299	rs131349	ENSG00000133519.12	Skin_Sun_Exposed_Lower_leg
ENSG00000230676.1	rs131349	22	23501488	PCAT14	ENSG00000280623.1	35392	-0.178299	rs131349	ENSG00000227755.1	Skin_Sun_Exposed_Lower_leg
ENSG00000230676.1	rs4822422	22	23510307	PCAT14	ENSG00000280623.1	26573	-0.0123411		ENSG00000280623.1	Skin_Sun_Exposed_Lower_leg
ENSG00000230676.1	rs5996566	22	23511722	PCAT14	ENSG00000280623.1	25158	-0.233164	rs5996566	ENSG00000215478.8	Skin_Sun_Exposed_Lower_leg
ENSG00000230676.1	rs5996566	22	23511722	PCAT14	ENSG00000280623.1	25158	-0.233164	rs5996566	ENSG00000133519.12	Skin_Sun_Exposed_Lower_leg
ENSG00000230676.1	rs5996566	22	23511722	PCAT14	ENSG00000280623.1	25158	-0.233164	rs5996566	ENSG00000234928.1	Skin_Sun_Exposed_Lower_leg
ENSG00000230676.1	rs5996566	22	23511722	PCAT14	ENSG00000280623.1	25158	-0.233164	rs5996566	ENSG00000227755.1	Skin_Sun_Exposed_Lower_leg
ENSG00000230676.1	rs5759868	22	23513470	PCAT14	ENSG00000280623.1	23410	-0.0619658	rs5759868	ENSG00000215478.8	Skin_Sun_Exposed_Lower_leg
ENSG00000230676.1	rs5759868	22	23513470	PCAT14	ENSG00000280623.1	23410	-0.0619658	rs5759868	ENSG00000133519.12	Skin_Sun_Exposed_Lower_leg
ENSG00000230676.1	rs5759868	22	23513470	PCAT14	ENSG00000280623.1	23410	-0.0619658	rs5759868	ENSG00000234928.1	Skin_Sun_Exposed_Lower_leg
ENSG00000230676.1	rs5759868	22	23513470	PCAT14	ENSG00000280623.1	23410	-0.0619658	rs5759868	ENSG00000227755.1	Skin_Sun_Exposed_Lower_leg
ENSG00000230676.1	rs5759868	22	23513470	PCAT14	ENSG00000280623.1	23410	-0.0619658	rs5759868	ENSG00000280623.1	Skin_Sun_Exposed_Lower_leg
ENSG00000232316.1	rs11071885	15	66332823	TIPIN	ENSG00000075131.9	3382	-0.04744	rs11071885	ENSG00000166938.12	Skin_Sun_Exposed_Lower_leg
ENSG00000232316.1	rs11071885	15	66332823	TIPIN	ENSG00000075131.9	3382	-0.04744	rs11071885	ENSG00000075131.9	Skin_Sun_Exposed_Lower_leg
ENSG00000232316.1	rs11071885	15	66332823	TIPIN	ENSG00000075131.9	3382	-0.04744	rs11071885	ENSG00000261351.2	Skin_Sun_Exposed_Lower_leg
ENSG00000232316.1	rs7170706	15	66628223	SMAD6	ENSG00000137834.14	74004	-0.0785495	rs7170706	ENSG00000261351.2	Skin_Sun_Exposed_Lower_leg
ENSG00000233903.2	rs2844695	6	30968237	MUC21	ENSG00000204544.5	15480	-0.0187707	rs2844695	ENSG00000243753.5	Skin_Sun_Exposed_Lower_leg
ENSG00000233903.2	rs2844695	6	30968237	MUC21	ENSG00000204544.5	15480	-0.0187707	rs2844695	ENSG00000237923.1	Skin_Sun_Exposed_Lower_leg
ENSG00000233903.2	rs2844695	6	30968237	MUC21	ENSG00000204544.5	15480	-0.0187707	rs2844695	ENSG00000137411.16	Skin_Sun_Exposed_Lower_leg
ENSG00000233903.2	rs2844695	6	30968237	MUC21	ENSG00000204544.5	15480	-0.0187707	rs2844695	ENSG00000204540.10	Skin_Sun_Exposed_Lower_leg
ENSG00000233903.2	rs2844695	6	30968237	MUC21	ENSG00000204544.5	15480	-0.0187707	rs2844695	ENSG00000204525.16	Skin_Sun_Exposed_Lower_leg
ENSG00000233903.2	rs2844695	6	30968237	MUC21	ENSG00000204544.5	15480	-0.0187707	rs2844695	ENSG00000225851.1	Skin_Sun_Exposed_Lower_leg
ENSG00000233903.2	rs2844695	6	30968237	MUC21	ENSG00000204544.5	15480	-0.0187707	rs2844695	ENSG00000204351.11	Skin_Sun_Exposed_Lower_leg
ENSG00000233903.2	rs2517408	6	30998676	MUC21	ENSG00000204544.5	14959	-0.00768429	rs2517408	ENSG00000280128.1	Skin_Sun_Exposed_Lower_leg
ENSG00000233903.2	rs2517408	6	30998676	MUC21	ENSG00000204544.5	14959	-0.00768429	rs2517408	ENSG00000231074.8	Skin_Sun_Exposed_Lower_leg
ENSG00000233903.2	rs2517408	6	30998676	MUC21	ENSG00000204544.5	14959	-0.00768429	rs2517408	ENSG00000228789.6	Skin_Sun_Exposed_Lower_leg
ENSG00000233903.2	rs2517408	6	30998676	MUC21	ENSG00000204544.5	14959	-0.00768429	rs2517408	ENSG00000204540.10	Skin_Sun_Exposed_Lower_leg
ENSG00000233903.2	rs2517408	6	30998676	MUC21	ENSG00000204544.5	14959	-0.00768429	rs2517408	ENSG00000206344.7	Skin_Sun_Exposed_Lower_leg
ENSG00000233903.2	rs2517408	6	30998676	MUC21	ENSG00000204544.5	14959	-0.00768429	rs2517408	ENSG00000204525.16	Skin_Sun_Exposed_Lower_leg
ENSG00000233903.2	rs2517408	6	30998676	MUC21	ENSG00000204544.5	14959	-0.00768429	rs2517408	ENSG00000225851.1	Skin_Sun_Exposed_Lower_leg
ENSG00000233903.2	rs2517408	6	30998676	MUC21	ENSG00000204544.5	14959	-0.00768429	rs2517408	ENSG00000204351.11	Skin_Sun_Exposed_Lower_leg
ENSG00000233903.2	rs3134746	6	31252975	HLA-C	ENSG00000204525.16	15773	0.0549368	rs3134746	ENSG00000243753.5	Skin_Sun_Exposed_Lower_leg
ENSG00000233903.2	rs3134746	6	31252975	HLA-C	ENSG00000204525.16	15773	0.0549368	rs3134746	ENSG00000213780.10	Skin_Sun_Exposed_Lower_leg
ENSG00000233903.2	rs3134746	6	31252975	HLA-C	ENSG00000204525.16	15773	0.0549368	rs3134746	ENSG00000204540.10	Skin_Sun_Exposed_Lower_leg
ENSG00000233903.2	rs3134746	6	31252975	HLA-C	ENSG00000204525.16	15773	0.0549368	rs3134746	ENSG00000204539.3	Skin_Sun_Exposed_Lower_leg
ENSG00000233903.2	rs3134746	6	31252975	HLA-C	ENSG00000204525.16	15773	0.0549368	rs3134746	ENSG00000204528.3	Skin_Sun_Exposed_Lower_leg
ENSG00000233903.2	rs3134746	6	31252975	HLA-C	ENSG00000204525.16	15773	0.0549368	rs3134746	ENSG00000272501.1	Skin_Sun_Exposed_Lower_leg
ENSG00000233903.2	rs3134746	6	31252975	HLA-C	ENSG00000204525.16	15773	0.0549368	rs3134746	ENSG00000206344.7	Skin_Sun_Exposed_Lower_leg
ENSG00000233903.2	rs3134746	6	31252975	HLA-C	ENSG00000204525.16	15773	0.0549368	rs3134746	ENSG00000204525.16	Skin_Sun_Exposed_Lower_leg
ENSG00000233903.2	rs3134746	6	31252975	HLA-C	ENSG00000204525.16	15773	0.0549368	rs3134746	ENSG00000234745.10	Skin_Sun_Exposed_Lower_leg
ENSG00000233903.2	rs3134746	6	31252975	HLA-C	ENSG00000204525.16	15773	0.0549368	rs3134746	ENSG00000225851.1	Skin_Sun_Exposed_Lower_leg
ENSG00000233903.2	rs3134746	6	31252975	HLA-C	ENSG00000204525.16	15773	0.0549368	rs3134746	ENSG00000272221.1	Skin_Sun_Exposed_Lower_leg
ENSG00000233903.2	rs2524119	6	31261627	HLA-C	ENSG00000204525.16	7121	0.120193	rs2524119	ENSG00000137411.16	Skin_Sun_Exposed_Lower_leg
ENSG00000233903.2	rs2524119	6	31261627	HLA-C	ENSG00000204525.16	7121	0.120193	rs2524119	ENSG00000204536.13	Skin_Sun_Exposed_Lower_leg
ENSG00000233903.2	rs2524119	6	31261627	HLA-C	ENSG00000204525.16	7121	0.120193	rs2524119	ENSG00000204528.3	Skin_Sun_Exposed_Lower_leg
ENSG00000233903.2	rs2524119	6	31261627	HLA-C	ENSG00000204525.16	7121	0.120193	rs2524119	ENSG00000204531.17	Skin_Sun_Exposed_Lower_leg
ENSG00000233903.2	rs2524119	6	31261627	HLA-C	ENSG00000204525.16	7121	0.120193	rs2524119	ENSG00000206344.7	Skin_Sun_Exposed_Lower_leg
ENSG00000233903.2	rs2524119	6	31261627	HLA-C	ENSG00000204525.16	7121	0.120193	rs2524119	ENSG00000204525.16	Skin_Sun_Exposed_Lower_leg
ENSG00000233903.2	rs2524119	6	31261627	HLA-C	ENSG00000204525.16	7121	0.120193	rs2524119	ENSG00000277402.1	Skin_Sun_Exposed_Lower_leg
ENSG00000233903.2	rs2524119	6	31261627	HLA-C	ENSG00000204525.16	7121	0.120193	rs2524119	ENSG00000225851.1	Skin_Sun_Exposed_Lower_leg
ENSG00000233903.2	rs2524119	6	31261627	HLA-C	ENSG00000204525.16	7121	0.120193	rs2524119	ENSG00000204351.11	Skin_Sun_Exposed_Lower_leg
ENSG00000233903.2	rs2524119	6	31261627	HLA-C	ENSG00000204525.16	7121	0.120193	rs2524119	ENSG00000204338.8	Skin_Sun_Exposed_Lower_leg
ENSG00000233903.2	rs2524119	6	31261627	HLA-C	ENSG00000204525.16	7121	0.120193	rs2524119	ENSG00000204314.10	Skin_Sun_Exposed_Lower_leg
ENSG00000233903.2	rs2284178	6	31464348	MICB	ENSG00000204516.9	30532	-0.0295903	rs2284178	ENSG00000204540.10	Skin_Sun_Exposed_Lower_leg
ENSG00000233903.2	rs2284178	6	31464348	MICB	ENSG00000204516.9	30532	-0.0295903	rs2284178	ENSG00000204536.13	Skin_Sun_Exposed_Lower_leg
ENSG00000233903.2	rs2284178	6	31464348	MICB	ENSG00000204516.9	30532	-0.0295903	rs2284178	ENSG00000204528.3	Skin_Sun_Exposed_Lower_leg
ENSG00000233903.2	rs2284178	6	31464348	MICB	ENSG00000204516.9	30532	-0.0295903	rs2284178	ENSG00000272501.1	Skin_Sun_Exposed_Lower_leg
ENSG00000233903.2	rs2284178	6	31464348	MICB	ENSG00000204516.9	30532	-0.0295903	rs2284178	ENSG00000206344.7	Skin_Sun_Exposed_Lower_leg
ENSG00000233903.2	rs2284178	6	31464348	MICB	ENSG00000204516.9	30532	-0.0295903	rs2284178	ENSG00000204525.16	Skin_Sun_Exposed_Lower_leg
ENSG00000233903.2	rs2284178	6	31464348	MICB	ENSG00000204516.9	30532	-0.0295903	rs2284178	ENSG00000234745.10	Skin_Sun_Exposed_Lower_leg
ENSG00000233903.2	rs2284178	6	31464348	MICB	ENSG00000204516.9	30532	-0.0295903	rs2284178	ENSG00000225851.1	Skin_Sun_Exposed_Lower_leg
ENSG00000233903.2	rs2284178	6	31464348	MICB	ENSG00000204516.9	30532	-0.0295903	rs2284178	ENSG00000272221.1	Skin_Sun_Exposed_Lower_leg
ENSG00000233903.2	rs2284178	6	31464348	MICB	ENSG00000204516.9	30532	-0.0295903	rs2284178	ENSG00000204516.9	Skin_Sun_Exposed_Lower_leg
ENSG00000233903.2	rs2284178	6	31464348	MICB	ENSG00000204516.9	30532	-0.0295903	rs2284178	ENSG00000204338.8	Skin_Sun_Exposed_Lower_leg
ENSG00000233903.2	rs2284178	6	31464348	MICB	ENSG00000204516.9	30532	-0.0295903	rs2284178	ENSG00000231852.6	Skin_Sun_Exposed_Lower_leg
ENSG00000234546.3	rs7859380	9	92853867	ZNF484	ENSG00000127081.13	8837	-0.0149097	rs7859380	ENSG00000275318.1	Skin_Sun_Exposed_Lower_leg
ENSG00000234546.3	rs7859380	9	92853867	ZNF484	ENSG00000127081.13	8837	-0.0149097	rs7859380	ENSG00000127081.13	Skin_Sun_Exposed_Lower_leg
ENSG00000234546.3	rs7859380	9	92853867	ZNF484	ENSG00000127081.13	8837	-0.0149097	rs7859380	ENSG00000127084.17	Skin_Sun_Exposed_Lower_leg
ENSG00000234546.3	rs10992511	9	92890642	ZNF484	ENSG00000127081.13	45612	0.0238995	rs10992511	ENSG00000127084.17	Skin_Sun_Exposed_Lower_leg
ENSG00000234546.3	rs4510923	9	92920019	FGD3	ENSG00000127084.17	27431	-0.0530984	rs4510923	ENSG00000275318.1	Skin_Sun_Exposed_Lower_leg
ENSG00000234546.3	rs4510923	9	92920019	FGD3	ENSG00000127084.17	27431	-0.0530984	rs4510923	ENSG00000127081.13	Skin_Sun_Exposed_Lower_leg
ENSG00000234546.3	rs4510923	9	92920019	FGD3	ENSG00000127084.17	27431	-0.0530984	rs4510923	ENSG00000127084.17	Skin_Sun_Exposed_Lower_leg
ENSG00000234546.3	rs6479442	9	92953435	FGD3	ENSG00000127084.17	5985	0.0307568	rs6479442	ENSG00000275318.1	Skin_Sun_Exposed_Lower_leg
ENSG00000234546.3	rs6479442	9	92953435	FGD3	ENSG00000127084.17	5985	0.0307568	rs6479442	ENSG00000127084.17	Skin_Sun_Exposed_Lower_leg
ENSG00000234546.3	rs10761188	9	93007879	SUSD3	ENSG00000157303.10	50808	-0.0635414	rs10761188	ENSG00000275318.1	Skin_Sun_Exposed_Lower_leg
ENSG00000234546.3	rs10761188	9	93007879	SUSD3	ENSG00000157303.10	50808	-0.0635414	rs10761188	ENSG00000127081.13	Skin_Sun_Exposed_Lower_leg
ENSG00000234546.3	rs10761188	9	93007879	SUSD3	ENSG00000157303.10	50808	-0.0635414	rs10761188	ENSG00000127084.17	Skin_Sun_Exposed_Lower_leg
ENSG00000234546.3	rs10122401	9	93009754	SUSD3	ENSG00000157303.10	48933	-0.00414459	rs10122401	ENSG00000275318.1	Skin_Sun_Exposed_Lower_leg
ENSG00000234546.3	rs10122401	9	93009754	SUSD3	ENSG00000157303.10	48933	-0.00414459	rs10122401	ENSG00000127081.13	Skin_Sun_Exposed_Lower_leg
ENSG00000234546.3	rs10122401	9	93009754	SUSD3	ENSG00000157303.10	48933	-0.00414459	rs10122401	ENSG00000127084.17	Skin_Sun_Exposed_Lower_leg
ENSG00000234684.6	rs11858062	15	98113092	ARRDC4	ENSG00000140450.8	152395	0.164179		ENSG00000140450.8	Skin_Sun_Exposed_Lower_leg
ENSG00000234745.10	rs17504762	8	38612488	TACC1	ENSG00000147526.19	115697	0.088579		ENSG00000147526.19	Skin_Sun_Exposed_Lower_leg
ENSG00000234745.10	rs2265520	9	133925160	LINC00094	ENSG00000235106.9	100278	0.113002		ENSG00000235106.9	Skin_Sun_Exposed_Lower_leg
ENSG00000234745.10	rs7204290	16	56934127	HERPUD1	ENSG00000051108.14	2080	0.0197862		ENSG00000051108.14	Skin_Sun_Exposed_Lower_leg
ENSG00000234745.10	rs289747	16	56990026	NLRC5	ENSG00000140853.15	542	-0.0305627	rs289747	ENSG00000140853.15	Skin_Sun_Exposed_Lower_leg
ENSG00000234745.10	rs1566439	16	56990750	NLRC5	ENSG00000140853.15	1266	0.0330866	rs1566439	ENSG00000140853.15	Skin_Sun_Exposed_Lower_leg
ENSG00000234745.10	rs289735	16	56995650	NLRC5	ENSG00000140853.15	6166	-0.0968192	rs289735	ENSG00000140853.15	Skin_Sun_Exposed_Lower_leg
ENSG00000234745.10	rs1651663	16	57009000	NLRC5	ENSG00000140853.15	19516	-0.102492	rs1651663	ENSG00000140853.15	Skin_Sun_Exposed_Lower_leg
ENSG00000234745.10	rs7199577	16	57048854	CPNE2	ENSG00000140848.16	43682	0.10119		ENSG00000140848.16	Skin_Sun_Exposed_Lower_leg
ENSG00000234745.10	rs41383	16	57077090	CPNE2	ENSG00000140848.16	15446	0.0346954		ENSG00000140848.16	Skin_Sun_Exposed_Lower_leg
ENSG00000234745.10	rs12452359	17	47242546	ITGB3	ENSG00000259207.7	11299	-0.00640012	rs12452359	ENSG00000178852.15	Skin_Sun_Exposed_Lower_leg
ENSG00000234745.10	rs12452359	17	47242546	ITGB3	ENSG00000259207.7	11299	-0.00640012	rs12452359	ENSG00000198933.9	Skin_Sun_Exposed_Lower_leg
ENSG00000234745.10	rs2317676	17	47310917	THCAT158	ENSG00000263293.2	7458	-0.0335166	rs2317676	ENSG00000178852.15	Skin_Sun_Exposed_Lower_leg
ENSG00000234745.10	rs7216112	17	47328979	EFCAB13	ENSG00000178852.15	5690	-0.0148362	rs7216112	ENSG00000263293.2	Skin_Sun_Exposed_Lower_leg
ENSG00000234745.10	rs7216112	17	47328979	EFCAB13	ENSG00000178852.15	5690	-0.0148362	rs7216112	ENSG00000178852.15	Skin_Sun_Exposed_Lower_leg
ENSG00000234745.10	rs7216112	17	47328979	EFCAB13	ENSG00000178852.15	5690	-0.0148362	rs7216112	ENSG00000228782.7	Skin_Sun_Exposed_Lower_leg
ENSG00000234745.10	rs7216112	17	47328979	EFCAB13	ENSG00000178852.15	5690	-0.0148362	rs7216112	ENSG00000108424.9	Skin_Sun_Exposed_Lower_leg
ENSG00000234745.10	rs7216112	17	47328979	EFCAB13	ENSG00000178852.15	5690	-0.0148362	rs7216112	ENSG00000198933.9	Skin_Sun_Exposed_Lower_leg
ENSG00000234745.10	rs7216112	17	47328979	EFCAB13	ENSG00000178852.15	5690	-0.0148362	rs7216112	ENSG00000141295.13	Skin_Sun_Exposed_Lower_leg
ENSG00000234745.10	rs6504872	17	47361586	EFCAB13	ENSG00000178852.15	38297	0.0449775	rs6504872	ENSG00000263293.2	Skin_Sun_Exposed_Lower_leg
ENSG00000234745.10	rs6504872	17	47361586	EFCAB13	ENSG00000178852.15	38297	0.0449775	rs6504872	ENSG00000178852.15	Skin_Sun_Exposed_Lower_leg
ENSG00000234745.10	rs6504872	17	47361586	EFCAB13	ENSG00000178852.15	38297	0.0449775	rs6504872	ENSG00000228782.7	Skin_Sun_Exposed_Lower_leg
ENSG00000234745.10	rs6504872	17	47361586	EFCAB13	ENSG00000178852.15	38297	0.0449775	rs6504872	ENSG00000108424.9	Skin_Sun_Exposed_Lower_leg
ENSG00000234745.10	rs6504872	17	47361586	EFCAB13	ENSG00000178852.15	38297	0.0449775	rs6504872	ENSG00000198933.9	Skin_Sun_Exposed_Lower_leg
ENSG00000237491.8	rs6443092	3	7143309	GRM7	ENSG00000196277.15	373309	-0.0142557		ENSG00000196277.15	Skin_Sun_Exposed_Lower_leg
ENSG00000237491.8	rs4710696	6	170117812	RP11-302L19.3	ENSG00000273100.1	60868	0.0730098		ENSG00000273100.1	Skin_Sun_Exposed_Lower_leg
ENSG00000237491.8	rs4428484	6	170593021	PDCD2	ENSG00000071994.10	17727	0.512497	rs4428484	ENSG00000112592.13	Skin_Sun_Exposed_Lower_leg
ENSG00000241404.6	rs17077145	18	67349174	CTD-2541J13.1	ENSG00000260578.1	132616	-0.175559		ENSG00000260578.1	Skin_Sun_Exposed_Lower_leg
ENSG00000242375.1	rs9358928	6	26340802	BTN3A2	ENSG00000186470.13	24356	0.0938031	rs9358928	ENSG00000186470.13	Skin_Sun_Exposed_Lower_leg
ENSG00000242375.1	rs9358928	6	26340802	BTN3A2	ENSG00000186470.13	24356	0.0938031	rs9358928	ENSG00000124508.16	Skin_Sun_Exposed_Lower_leg
ENSG00000242375.1	rs9358928	6	26340802	BTN3A2	ENSG00000186470.13	24356	0.0938031	rs9358928	ENSG00000228223.2	Skin_Sun_Exposed_Lower_leg
ENSG00000242375.1	rs9358928	6	26340802	BTN3A2	ENSG00000186470.13	24356	0.0938031	rs9358928	ENSG00000241549.8	Skin_Sun_Exposed_Lower_leg
ENSG00000242375.1	rs1407045	6	26475927	BTN2A1	ENSG00000112763.15	18024	-0.0718807	rs1407045	ENSG00000026950.16	Skin_Sun_Exposed_Lower_leg
ENSG00000242375.1	rs1407045	6	26475927	BTN2A1	ENSG00000112763.15	18024	-0.0718807	rs1407045	ENSG00000124549.14	Skin_Sun_Exposed_Lower_leg
ENSG00000242375.1	rs1407045	6	26475927	BTN2A1	ENSG00000112763.15	18024	-0.0718807	rs1407045	ENSG00000111801.15	Skin_Sun_Exposed_Lower_leg
ENSG00000242375.1	rs1407045	6	26475927	BTN2A1	ENSG00000112763.15	18024	-0.0718807	rs1407045	ENSG00000228223.2	Skin_Sun_Exposed_Lower_leg
ENSG00000242375.1	rs1407045	6	26475927	BTN2A1	ENSG00000112763.15	18024	-0.0718807	rs1407045	ENSG00000261353.1	Skin_Sun_Exposed_Lower_leg
ENSG00000242375.1	rs1407045	6	26475927	BTN2A1	ENSG00000112763.15	18024	-0.0718807	rs1407045	ENSG00000182952.4	Skin_Sun_Exposed_Lower_leg
ENSG00000242375.1	rs1407045	6	26475927	BTN2A1	ENSG00000112763.15	18024	-0.0718807	rs1407045	ENSG00000181315.10	Skin_Sun_Exposed_Lower_leg
ENSG00000242375.1	rs1407045	6	26475927	BTN2A1	ENSG00000112763.15	18024	-0.0718807	rs1407045	ENSG00000261584.1	Skin_Sun_Exposed_Lower_leg
ENSG00000242375.1	rs1407045	6	26475927	BTN2A1	ENSG00000112763.15	18024	-0.0718807	rs1407045	ENSG00000271755.1	Skin_Sun_Exposed_Lower_leg
ENSG00000242375.1	rs1535276	6	26520713	HCG11	ENSG00000228223.2	2736	0.0922645	rs1535276	ENSG00000026950.16	Skin_Sun_Exposed_Lower_leg
ENSG00000242375.1	rs1535276	6	26520713	HCG11	ENSG00000228223.2	2736	0.0922645	rs1535276	ENSG00000124549.14	Skin_Sun_Exposed_Lower_leg
ENSG00000242375.1	rs1535276	6	26520713	HCG11	ENSG00000228223.2	2736	0.0922645	rs1535276	ENSG00000111801.15	Skin_Sun_Exposed_Lower_leg
ENSG00000242375.1	rs1535276	6	26520713	HCG11	ENSG00000228223.2	2736	0.0922645	rs1535276	ENSG00000228223.2	Skin_Sun_Exposed_Lower_leg
ENSG00000242375.1	rs1535276	6	26520713	HCG11	ENSG00000228223.2	2736	0.0922645	rs1535276	ENSG00000261353.1	Skin_Sun_Exposed_Lower_leg
ENSG00000242375.1	rs1535276	6	26520713	HCG11	ENSG00000228223.2	2736	0.0922645	rs1535276	ENSG00000182952.4	Skin_Sun_Exposed_Lower_leg
ENSG00000242375.1	rs1535276	6	26520713	HCG11	ENSG00000228223.2	2736	0.0922645	rs1535276	ENSG00000181315.10	Skin_Sun_Exposed_Lower_leg
ENSG00000242375.1	rs1535276	6	26520713	HCG11	ENSG00000228223.2	2736	0.0922645	rs1535276	ENSG00000261584.1	Skin_Sun_Exposed_Lower_leg
ENSG00000242375.1	rs1535276	6	26520713	HCG11	ENSG00000228223.2	2736	0.0922645	rs1535276	ENSG00000241549.8	Skin_Sun_Exposed_Lower_leg
ENSG00000242375.1	rs1535276	6	26520713	HCG11	ENSG00000228223.2	2736	0.0922645	rs1535276	ENSG00000224843.6	Skin_Sun_Exposed_Lower_leg
ENSG00000242375.1	rs135824	22	49565404	RP1-29C18.9	ENSG00000213279.2	6859	-0.202038	rs135824	ENSG00000188511.12	Skin_Sun_Exposed_Lower_leg
ENSG00000243056.1	rs10872562	6	143653793	PHACTR2	ENSG00000112419.14	116949	-0.115494		ENSG00000112419.14	Skin_Sun_Exposed_Lower_leg
ENSG00000243056.1	rs9386042	6	143698317	LTV1	ENSG00000135521.8	145026	-0.110053		ENSG00000135521.8	Skin_Sun_Exposed_Lower_leg
ENSG00000243056.1	rs9496739	6	143699763	LTV1	ENSG00000135521.8	143580	-0.00218584		ENSG00000135521.8	Skin_Sun_Exposed_Lower_leg
ENSG00000243081.2	rs522098	11	116455969	BUD13	ENSG00000137656.11	292200	0.0527338		ENSG00000137656.11	Skin_Sun_Exposed_Lower_leg
ENSG00000243081.2	rs2851407	11	116462371	BUD13	ENSG00000137656.11	285798	0.114432		ENSG00000137656.11	Skin_Sun_Exposed_Lower_leg
ENSG00000244482.10	rs7614722	3	53429877	CACNA1D	ENSG00000157388.15	100915	0.0262241	rs7614722	ENSG00000163932.13	Skin_Sun_Exposed_Lower_leg
ENSG00000246308.1	rs11206923	1	56817508	PRKAA2	ENSG00000162409.10	172187	0.2267		ENSG00000162409.10	Skin_Sun_Exposed_Lower_leg
ENSG00000247498.9	rs12566861	1	60113855	C1orf87	ENSG00000162598.13	126587	-0.101467		ENSG00000162598.13	Skin_Sun_Exposed_Lower_leg
ENSG00000247498.9	rs12574821	11	99957227	CTD-2383M3.1	ENSG00000248027.1	726934	0.0830542		ENSG00000248027.1	Skin_Sun_Exposed_Lower_leg
ENSG00000247498.9	rs2562598	19	37025318	ZNF420	ENSG00000197050.10	17462	0.0507725	rs2562598	ENSG00000198453.12	Skin_Sun_Exposed_Lower_leg
ENSG00000247498.9	rs2562598	19	37025318	ZNF420	ENSG00000197050.10	17462	0.0507725	rs2562598	ENSG00000196967.10	Skin_Sun_Exposed_Lower_leg
ENSG00000247498.9	rs2562598	19	37025318	ZNF420	ENSG00000197050.10	17462	0.0507725	rs2562598	ENSG00000245680.9	Skin_Sun_Exposed_Lower_leg
ENSG00000247498.9	rs2562598	19	37025318	ZNF420	ENSG00000197050.10	17462	0.0507725	rs2562598	ENSG00000226686.7	Skin_Sun_Exposed_Lower_leg
ENSG00000247498.9	rs2562598	19	37025318	ZNF420	ENSG00000197050.10	17462	0.0507725	rs2562598	ENSG00000276846.1	Skin_Sun_Exposed_Lower_leg
ENSG00000247498.9	rs2562598	19	37025318	ZNF420	ENSG00000197050.10	17462	0.0507725	rs2562598	ENSG00000180479.13	Skin_Sun_Exposed_Lower_leg
ENSG00000247498.9	rs2562598	19	37025318	ZNF420	ENSG00000197050.10	17462	0.0507725	rs2562598	ENSG00000196381.10	Skin_Sun_Exposed_Lower_leg
ENSG00000247498.9	rs2562598	19	37025318	ZNF420	ENSG00000197050.10	17462	0.0507725	rs2562598	ENSG00000267640.6	Skin_Sun_Exposed_Lower_leg
ENSG00000247498.9	rs4802150	19	37925174	SIPA1L3	ENSG00000105738.10	17947	0.125035	rs4802150	ENSG00000245680.9	Skin_Sun_Exposed_Lower_leg
ENSG00000247498.9	rs4802150	19	37925174	SIPA1L3	ENSG00000105738.10	17947	0.125035	rs4802150	ENSG00000226686.7	Skin_Sun_Exposed_Lower_leg
ENSG00000247498.9	rs4802150	19	37925174	SIPA1L3	ENSG00000105738.10	17947	0.125035	rs4802150	ENSG00000276846.1	Skin_Sun_Exposed_Lower_leg
ENSG00000247498.9	rs4802150	19	37925174	SIPA1L3	ENSG00000105738.10	17947	0.125035	rs4802150	ENSG00000188227.12	Skin_Sun_Exposed_Lower_leg
ENSG00000247498.9	rs4802150	19	37925174	SIPA1L3	ENSG00000105738.10	17947	0.125035	rs4802150	ENSG00000180479.13	Skin_Sun_Exposed_Lower_leg
ENSG00000247498.9	rs4802150	19	37925174	SIPA1L3	ENSG00000105738.10	17947	0.125035	rs4802150	ENSG00000196381.10	Skin_Sun_Exposed_Lower_leg
ENSG00000247498.9	rs4802150	19	37925174	SIPA1L3	ENSG00000105738.10	17947	0.125035	rs4802150	ENSG00000120784.15	Skin_Sun_Exposed_Lower_leg
ENSG00000247498.9	rs4802150	19	37925174	SIPA1L3	ENSG00000105738.10	17947	0.125035	rs4802150	ENSG00000267640.6	Skin_Sun_Exposed_Lower_leg
ENSG00000247498.9	rs353407	19	37954304	SIPA1L3	ENSG00000105738.10	47077	-0.0555025	rs353407	ENSG00000245680.9	Skin_Sun_Exposed_Lower_leg
ENSG00000247498.9	rs353407	19	37954304	SIPA1L3	ENSG00000105738.10	47077	-0.0555025	rs353407	ENSG00000226686.7	Skin_Sun_Exposed_Lower_leg
ENSG00000247498.9	rs353407	19	37954304	SIPA1L3	ENSG00000105738.10	47077	-0.0555025	rs353407	ENSG00000188227.12	Skin_Sun_Exposed_Lower_leg
ENSG00000247498.9	rs353407	19	37954304	SIPA1L3	ENSG00000105738.10	47077	-0.0555025	rs353407	ENSG00000180458.2	Skin_Sun_Exposed_Lower_leg
ENSG00000247498.9	rs353407	19	37954304	SIPA1L3	ENSG00000105738.10	47077	-0.0555025	rs353407	ENSG00000267470.5	Skin_Sun_Exposed_Lower_leg
ENSG00000247498.9	rs353407	19	37954304	SIPA1L3	ENSG00000105738.10	47077	-0.0555025	rs353407	ENSG00000120784.15	Skin_Sun_Exposed_Lower_leg
ENSG00000247498.9	rs353407	19	37954304	SIPA1L3	ENSG00000105738.10	47077	-0.0555025	rs353407	ENSG00000198182.12	Skin_Sun_Exposed_Lower_leg
ENSG00000247498.9	rs353407	19	37954304	SIPA1L3	ENSG00000105738.10	47077	-0.0555025	rs353407	ENSG00000171804.10	Skin_Sun_Exposed_Lower_leg
ENSG00000247498.9	rs11666497	19	37973622	SIPA1L3	ENSG00000105738.10	66395	0.203679	rs11666497	ENSG00000267470.5	Skin_Sun_Exposed_Lower_leg
ENSG00000247498.9	rs11666497	19	37973622	SIPA1L3	ENSG00000105738.10	66395	0.203679	rs11666497	ENSG00000196381.10	Skin_Sun_Exposed_Lower_leg
ENSG00000247498.9	rs11666497	19	37973622	SIPA1L3	ENSG00000105738.10	66395	0.203679	rs11666497	ENSG00000198182.12	Skin_Sun_Exposed_Lower_leg
ENSG00000247498.9	rs11666497	19	37973622	SIPA1L3	ENSG00000105738.10	66395	0.203679	rs11666497	ENSG00000171804.10	Skin_Sun_Exposed_Lower_leg
ENSG00000247498.9	rs1643461	19	37977701	SIPA1L3	ENSG00000105738.10	70474	-0.0863718	rs1643461	ENSG00000226686.7	Skin_Sun_Exposed_Lower_leg
ENSG00000247498.9	rs1643461	19	37977701	SIPA1L3	ENSG00000105738.10	70474	-0.0863718	rs1643461	ENSG00000276846.1	Skin_Sun_Exposed_Lower_leg
ENSG00000247498.9	rs1643461	19	37977701	SIPA1L3	ENSG00000105738.10	70474	-0.0863718	rs1643461	ENSG00000188227.12	Skin_Sun_Exposed_Lower_leg
ENSG00000247498.9	rs1643461	19	37977701	SIPA1L3	ENSG00000105738.10	70474	-0.0863718	rs1643461	ENSG00000120784.15	Skin_Sun_Exposed_Lower_leg
ENSG00000247498.9	rs17841999	20	42613248	PTPRT	ENSG00000196090.12	540497	-0.135733		ENSG00000196090.12	Skin_Sun_Exposed_Lower_leg
ENSG00000247828.7	rs7951027	11	8212329	LMO1	ENSG00000166407.13	11974	-0.126486		ENSG00000166407.13	Skin_Sun_Exposed_Lower_leg
ENSG00000247828.7	rs1942719	18	73570035	FBXO15	ENSG00000141665.11	503317	0.125714		ENSG00000141665.11	Skin_Sun_Exposed_Lower_leg
ENSG00000247982.6	rs12037190	1	37264949	LINC01137	ENSG00000233621.1	189929	0.119529		ENSG00000233621.1	Skin_Sun_Exposed_Lower_leg
ENSG00000247982.6	rs4560485	4	116668725	TRAM1L1	ENSG00000174599.5	414828	0.0891114		ENSG00000174599.5	Skin_Sun_Exposed_Lower_leg
ENSG00000247982.6	rs16901431	8	126467774	FAM84B	ENSG00000168672.3	84667	0.108518		ENSG00000168672.3	Skin_Sun_Exposed_Lower_leg
ENSG00000248367.1	rs1879512	3	112375053	RP11-231E6.1	ENSG00000243081.2	21593	0.0258445		ENSG00000243081.2	Skin_Sun_Exposed_Lower_leg
ENSG00000248367.1	rs2654849	4	99475533	ADH7	ENSG00000196344.11	63273	-0.0136704		ENSG00000196344.11	Skin_Sun_Exposed_Lower_leg
ENSG00000248367.1	rs1442482	4	99478579	ADH7	ENSG00000196344.11	66319	-0.0169535		ENSG00000196344.11	Skin_Sun_Exposed_Lower_leg
ENSG00000248367.1	rs2851025	4	99516396	TRMT10A	ENSG00000145331.13	30312	-0.00801325		ENSG00000145331.13	Skin_Sun_Exposed_Lower_leg
ENSG00000248367.1	rs2718689	4	99518922	TRMT10A	ENSG00000145331.13	27786	-0.0194634		ENSG00000145331.13	Skin_Sun_Exposed_Lower_leg
ENSG00000248367.1	rs13142939	4	99522404	TRMT10A	ENSG00000145331.13	24304	-0.0175194		ENSG00000145331.13	Skin_Sun_Exposed_Lower_leg
ENSG00000248367.1	rs17029087	4	99522643	TRMT10A	ENSG00000145331.13	24065	-0.0147975		ENSG00000145331.13	Skin_Sun_Exposed_Lower_leg
ENSG00000248367.1	rs4699383	4	99545854	TRMT10A	ENSG00000145331.13	854	-0.0154854		ENSG00000145331.13	Skin_Sun_Exposed_Lower_leg
ENSG00000250565.6	rs2816545	6	86258898	SYNCRIP	ENSG00000135316.17	651114	0.112329		ENSG00000135316.17	Skin_Sun_Exposed_Lower_leg
ENSG00000250565.6	rs1289429	14	85459687	RP11-497E19.1	ENSG00000205562.2	64744	-0.123884		ENSG00000205562.2	Skin_Sun_Exposed_Lower_leg
ENSG00000250565.6	rs1230065	17	45384115	ARHGAP27	ENSG00000159314.11	9786	-0.0707779	rs1230065	ENSG00000267344.1	Skin_Sun_Exposed_Lower_leg
ENSG00000250565.6	rs1230065	17	45384115	ARHGAP27	ENSG00000159314.11	9786	-0.0707779	rs1230065	ENSG00000159314.11	Skin_Sun_Exposed_Lower_leg
ENSG00000250565.6	rs1230065	17	45384115	ARHGAP27	ENSG00000159314.11	9786	-0.0707779	rs1230065	ENSG00000214425.7	Skin_Sun_Exposed_Lower_leg
ENSG00000250565.6	rs1230065	17	45384115	ARHGAP27	ENSG00000159314.11	9786	-0.0707779	rs1230065	ENSG00000264070.1	Skin_Sun_Exposed_Lower_leg
ENSG00000250565.6	rs1230065	17	45384115	ARHGAP27	ENSG00000159314.11	9786	-0.0707779	rs1230065	ENSG00000280022.1	Skin_Sun_Exposed_Lower_leg
ENSG00000250565.6	rs1230065	17	45384115	ARHGAP27	ENSG00000159314.11	9786	-0.0707779	rs1230065	ENSG00000263503.1	Skin_Sun_Exposed_Lower_leg
ENSG00000250565.6	rs1230065	17	45384115	ARHGAP27	ENSG00000159314.11	9786	-0.0707779	rs1230065	ENSG00000204650.14	Skin_Sun_Exposed_Lower_leg
ENSG00000250565.6	rs1230065	17	45384115	ARHGAP27	ENSG00000159314.11	9786	-0.0707779	rs1230065	ENSG00000214401.4	Skin_Sun_Exposed_Lower_leg
ENSG00000250565.6	rs1230065	17	45384115	ARHGAP27	ENSG00000159314.11	9786	-0.0707779	rs1230065	ENSG00000262500.1	Skin_Sun_Exposed_Lower_leg
ENSG00000250565.6	rs1230065	17	45384115	ARHGAP27	ENSG00000159314.11	9786	-0.0707779	rs1230065	ENSG00000262539.1	Skin_Sun_Exposed_Lower_leg
ENSG00000250565.6	rs1230065	17	45384115	ARHGAP27	ENSG00000159314.11	9786	-0.0707779	rs1230065	ENSG00000261575.2	Skin_Sun_Exposed_Lower_leg
ENSG00000250565.6	rs1363758	19	55818381	AC010525.4	ENSG00000267117.1	124264	0.0880617		ENSG00000267117.1	Skin_Sun_Exposed_Lower_leg
ENSG00000251095.6	rs879628	16	88456148	ZFPM1	ENSG00000179588.8	2832	-0.164646	rs879628	ENSG00000179588.8	Skin_Sun_Exposed_Lower_leg
ENSG00000251399.1	rs10050940	5	15819160	FBXL7	ENSG00000183580.9	318965	-0.0226201		ENSG00000183580.9	Skin_Sun_Exposed_Lower_leg
ENSG00000251399.1	rs7723811	5	15853830	FBXL7	ENSG00000183580.9	353635	-0.150404		ENSG00000183580.9	Skin_Sun_Exposed_Lower_leg
ENSG00000251399.1	rs2964917	5	164275189	MAT2B	ENSG00000038274.16	772076	-0.12438		ENSG00000038274.16	Skin_Sun_Exposed_Lower_leg
ENSG00000251399.1	rs9597770	13	58559409	PCDH17	ENSG00000118946.11	927600	-0.0673295		ENSG00000118946.11	Skin_Sun_Exposed_Lower_leg
ENSG00000251399.1	rs17660385	13	58666702	DIAPH3	ENSG00000139734.17	998880	-0.100939		ENSG00000139734.17	Skin_Sun_Exposed_Lower_leg
ENSG00000253626.3	rs10493856	1	91869192	EPHX4	ENSG00000172031.6	160789	-0.118503	rs10493856	ENSG00000069702.10	Skin_Sun_Exposed_Lower_leg
ENSG00000253626.3	rs4854190	2	3103263	TSSC1	ENSG00000032389.12	85661	0.0992353		ENSG00000032389.12	Skin_Sun_Exposed_Lower_leg
ENSG00000253626.3	rs10457506	6	128170858	PTPRK	ENSG00000152894.14	202080	-0.11994		ENSG00000152894.14	Skin_Sun_Exposed_Lower_leg
ENSG00000253626.3	rs724809	17	4508534	SPNS2	ENSG00000183018.8	9697	0.0978086		ENSG00000183018.8	Skin_Sun_Exposed_Lower_leg
ENSG00000253626.3	rs311734	17	6974080	RP11-530N7.3	ENSG00000263316.1	19973	0.00173311	rs311734	ENSG00000262089.1	Skin_Sun_Exposed_Lower_leg
ENSG00000253626.3	rs6502997	17	6984439	RP11-589P10.5	ENSG00000262089.1	10202	0.119168		ENSG00000262089.1	Skin_Sun_Exposed_Lower_leg
ENSG00000253626.3	rs11650232	17	7185604	DLG4	ENSG00000132535.18	4285	-0.0548767		ENSG00000132535.18	Skin_Sun_Exposed_Lower_leg
ENSG00000253626.3	rs314253	17	7188331	DLG4	ENSG00000132535.18	1558	0.0621123		ENSG00000132535.18	Skin_Sun_Exposed_Lower_leg
ENSG00000253626.3	rs35721044	17	7411337	NLGN2	ENSG00000169992.9	6464	0.162504	rs35721044	ENSG00000141504.11	Skin_Sun_Exposed_Lower_leg
ENSG00000253626.3	rs1641523	17	7646363	ATP1B2	ENSG00000129244.8	263	-0.0208904	rs1641523	ENSG00000170175.10	Skin_Sun_Exposed_Lower_leg
ENSG00000253626.3	rs1641523	17	7646363	ATP1B2	ENSG00000129244.8	263	-0.0208904	rs1641523	ENSG00000161956.12	Skin_Sun_Exposed_Lower_leg
ENSG00000253626.3	rs1050540	17	7657424	TP53	ENSG00000141510.16	4354	0.0247935	rs1050540	ENSG00000181856.14	Skin_Sun_Exposed_Lower_leg
ENSG00000253678.1	rs17024771	2	39996626	SLC8A1	ENSG00000183023.18	100643	-0.0895821		ENSG00000183023.18	Skin_Sun_Exposed_Lower_leg
ENSG00000253678.1	rs17024958	2	40046763	SLC8A1	ENSG00000183023.18	50506	-0.0750981		ENSG00000183023.18	Skin_Sun_Exposed_Lower_leg
ENSG00000254531.1	rs9380633	6	37004657	FGD2	ENSG00000146192.14	989	-0.0657101		ENSG00000146192.14	Skin_Sun_Exposed_Lower_leg
ENSG00000254531.1	rs11967185	6	37007096	FGD2	ENSG00000146192.14	1450	-0.0506029		ENSG00000146192.14	Skin_Sun_Exposed_Lower_leg
ENSG00000254531.1	rs4714032	6	37009170	FGD2	ENSG00000146192.14	3524	-0.084025		ENSG00000146192.14	Skin_Sun_Exposed_Lower_leg
ENSG00000254531.1	rs1753290	6	37011308	FGD2	ENSG00000146192.14	5662	-0.0108226		ENSG00000146192.14	Skin_Sun_Exposed_Lower_leg
ENSG00000254531.1	rs17729025	11	110957088	COLCA1	ENSG00000196167.9	333698	-0.124653		ENSG00000196167.9	Skin_Sun_Exposed_Lower_leg
ENSG00000254531.1	rs7175038	15	38040275	LINC01852	ENSG00000236914.3	29205	-0.0537264		ENSG00000236914.3	Skin_Sun_Exposed_Lower_leg
ENSG00000254531.1	rs7176106	15	38042063	LINC01852	ENSG00000236914.3	27417	-0.0401436		ENSG00000236914.3	Skin_Sun_Exposed_Lower_leg
ENSG00000255494.1	rs12203592	6	396321	IRF4	ENSG00000137265.14	4583	-4.58073e-07	rs12203592	ENSG00000137265.14	Skin_Sun_Exposed_Lower_leg
ENSG00000255621.1	rs4451004	4	107969240	HADH	ENSG00000138796.16	20473	0.0865953		ENSG00000138796.16	Skin_Sun_Exposed_Lower_leg
ENSG00000255621.1	rs2402772	7	125316437	POT1	ENSG00000128513.14	494052	-0.110137		ENSG00000128513.14	Skin_Sun_Exposed_Lower_leg
ENSG00000255621.1	rs543518	19	36895309	ZNF829	ENSG00000185869.14	7186	-0.0556786	rs543518	ENSG00000198453.12	Skin_Sun_Exposed_Lower_leg
ENSG00000255621.1	rs543518	19	36895309	ZNF829	ENSG00000185869.14	7186	-0.0556786	rs543518	ENSG00000245680.9	Skin_Sun_Exposed_Lower_leg
ENSG00000255621.1	rs543518	19	36895309	ZNF829	ENSG00000185869.14	7186	-0.0556786	rs543518	ENSG00000171827.10	Skin_Sun_Exposed_Lower_leg
ENSG00000255621.1	rs543518	19	36895309	ZNF829	ENSG00000185869.14	7186	-0.0556786	rs543518	ENSG00000188227.12	Skin_Sun_Exposed_Lower_leg
ENSG00000255621.1	rs2562598	19	37025318	ZNF420	ENSG00000197050.10	17462	0.0619782	rs2562598	ENSG00000198453.12	Skin_Sun_Exposed_Lower_leg
ENSG00000255621.1	rs2562598	19	37025318	ZNF420	ENSG00000197050.10	17462	0.0619782	rs2562598	ENSG00000196967.10	Skin_Sun_Exposed_Lower_leg
ENSG00000255621.1	rs2562598	19	37025318	ZNF420	ENSG00000197050.10	17462	0.0619782	rs2562598	ENSG00000245680.9	Skin_Sun_Exposed_Lower_leg
ENSG00000255621.1	rs2562598	19	37025318	ZNF420	ENSG00000197050.10	17462	0.0619782	rs2562598	ENSG00000226686.7	Skin_Sun_Exposed_Lower_leg
ENSG00000255621.1	rs2562598	19	37025318	ZNF420	ENSG00000197050.10	17462	0.0619782	rs2562598	ENSG00000276846.1	Skin_Sun_Exposed_Lower_leg
ENSG00000255621.1	rs2562598	19	37025318	ZNF420	ENSG00000197050.10	17462	0.0619782	rs2562598	ENSG00000180479.13	Skin_Sun_Exposed_Lower_leg
ENSG00000255621.1	rs2562598	19	37025318	ZNF420	ENSG00000197050.10	17462	0.0619782	rs2562598	ENSG00000196381.10	Skin_Sun_Exposed_Lower_leg
ENSG00000255621.1	rs2562598	19	37025318	ZNF420	ENSG00000197050.10	17462	0.0619782	rs2562598	ENSG00000267640.6	Skin_Sun_Exposed_Lower_leg
ENSG00000255621.1	rs12461941	19	37493748	ZNF793-AS1	ENSG00000266916.5	3410	0.0122063	rs12461941	ENSG00000226686.7	Skin_Sun_Exposed_Lower_leg
ENSG00000255621.1	rs12461941	19	37493748	ZNF793-AS1	ENSG00000266916.5	3410	0.0122063	rs12461941	ENSG00000267605.5	Skin_Sun_Exposed_Lower_leg
ENSG00000255621.1	rs12461941	19	37493748	ZNF793-AS1	ENSG00000266916.5	3410	0.0122063	rs12461941	ENSG00000276846.1	Skin_Sun_Exposed_Lower_leg
ENSG00000255621.1	rs12461941	19	37493748	ZNF793-AS1	ENSG00000266916.5	3410	0.0122063	rs12461941	ENSG00000196381.10	Skin_Sun_Exposed_Lower_leg
ENSG00000255621.1	rs12461941	19	37493748	ZNF793-AS1	ENSG00000266916.5	3410	0.0122063	rs12461941	ENSG00000198182.12	Skin_Sun_Exposed_Lower_leg
ENSG00000255621.1	rs12461941	19	37493748	ZNF793-AS1	ENSG00000266916.5	3410	0.0122063	rs12461941	ENSG00000171804.10	Skin_Sun_Exposed_Lower_leg
ENSG00000255621.1	rs12151280	19	37576988	ZNF540	ENSG00000171817.16	17841	0.09354	rs12151280	ENSG00000276846.1	Skin_Sun_Exposed_Lower_leg
ENSG00000255621.1	rs12151280	19	37576988	ZNF540	ENSG00000171817.16	17841	0.09354	rs12151280	ENSG00000267470.5	Skin_Sun_Exposed_Lower_leg
ENSG00000255621.1	rs12151280	19	37576988	ZNF540	ENSG00000171817.16	17841	0.09354	rs12151280	ENSG00000196381.10	Skin_Sun_Exposed_Lower_leg
ENSG00000255621.1	rs12151280	19	37576988	ZNF540	ENSG00000171817.16	17841	0.09354	rs12151280	ENSG00000198182.12	Skin_Sun_Exposed_Lower_leg
ENSG00000255621.1	rs12151280	19	37576988	ZNF540	ENSG00000171817.16	17841	0.09354	rs12151280	ENSG00000171804.10	Skin_Sun_Exposed_Lower_leg
ENSG00000255621.1	rs7259272	19	37692214	ZNF607	ENSG00000198182.12	4148	-0.0550288	rs7259272	ENSG00000226686.7	Skin_Sun_Exposed_Lower_leg
ENSG00000255621.1	rs7259272	19	37692214	ZNF607	ENSG00000198182.12	4148	-0.0550288	rs7259272	ENSG00000181666.17	Skin_Sun_Exposed_Lower_leg
ENSG00000255621.1	rs7259272	19	37692214	ZNF607	ENSG00000198182.12	4148	-0.0550288	rs7259272	ENSG00000188227.12	Skin_Sun_Exposed_Lower_leg
ENSG00000255621.1	rs7259272	19	37692214	ZNF607	ENSG00000198182.12	4148	-0.0550288	rs7259272	ENSG00000267470.5	Skin_Sun_Exposed_Lower_leg
ENSG00000255621.1	rs7259272	19	37692214	ZNF607	ENSG00000198182.12	4148	-0.0550288	rs7259272	ENSG00000180479.13	Skin_Sun_Exposed_Lower_leg
ENSG00000255621.1	rs7259272	19	37692214	ZNF607	ENSG00000198182.12	4148	-0.0550288	rs7259272	ENSG00000196381.10	Skin_Sun_Exposed_Lower_leg
ENSG00000255621.1	rs7259272	19	37692214	ZNF607	ENSG00000198182.12	4148	-0.0550288	rs7259272	ENSG00000267152.1	Skin_Sun_Exposed_Lower_leg
ENSG00000255621.1	rs4802150	19	37925174	SIPA1L3	ENSG00000105738.10	17947	0.0513428	rs4802150	ENSG00000245680.9	Skin_Sun_Exposed_Lower_leg
ENSG00000255621.1	rs4802150	19	37925174	SIPA1L3	ENSG00000105738.10	17947	0.0513428	rs4802150	ENSG00000226686.7	Skin_Sun_Exposed_Lower_leg
ENSG00000255621.1	rs4802150	19	37925174	SIPA1L3	ENSG00000105738.10	17947	0.0513428	rs4802150	ENSG00000276846.1	Skin_Sun_Exposed_Lower_leg
ENSG00000255621.1	rs4802150	19	37925174	SIPA1L3	ENSG00000105738.10	17947	0.0513428	rs4802150	ENSG00000188227.12	Skin_Sun_Exposed_Lower_leg
ENSG00000255621.1	rs4802150	19	37925174	SIPA1L3	ENSG00000105738.10	17947	0.0513428	rs4802150	ENSG00000180479.13	Skin_Sun_Exposed_Lower_leg
ENSG00000255621.1	rs4802150	19	37925174	SIPA1L3	ENSG00000105738.10	17947	0.0513428	rs4802150	ENSG00000196381.10	Skin_Sun_Exposed_Lower_leg
ENSG00000255621.1	rs4802150	19	37925174	SIPA1L3	ENSG00000105738.10	17947	0.0513428	rs4802150	ENSG00000120784.15	Skin_Sun_Exposed_Lower_leg
ENSG00000255621.1	rs4802150	19	37925174	SIPA1L3	ENSG00000105738.10	17947	0.0513428	rs4802150	ENSG00000267640.6	Skin_Sun_Exposed_Lower_leg
ENSG00000255621.1	rs11666497	19	37973622	SIPA1L3	ENSG00000105738.10	66395	0.0471524	rs11666497	ENSG00000267470.5	Skin_Sun_Exposed_Lower_leg
ENSG00000255621.1	rs11666497	19	37973622	SIPA1L3	ENSG00000105738.10	66395	0.0471524	rs11666497	ENSG00000196381.10	Skin_Sun_Exposed_Lower_leg
ENSG00000255621.1	rs11666497	19	37973622	SIPA1L3	ENSG00000105738.10	66395	0.0471524	rs11666497	ENSG00000198182.12	Skin_Sun_Exposed_Lower_leg
ENSG00000255621.1	rs11666497	19	37973622	SIPA1L3	ENSG00000105738.10	66395	0.0471524	rs11666497	ENSG00000171804.10	Skin_Sun_Exposed_Lower_leg
ENSG00000255621.1	rs130163	22	48713865	LINC01310	ENSG00000205632.3	152904	0.0982409		ENSG00000205632.3	Skin_Sun_Exposed_Lower_leg
ENSG00000255983.1	rs820626	1	14330605	KAZN	ENSG00000189337.16	437814	-0.0320703		ENSG00000189337.16	Skin_Sun_Exposed_Lower_leg
ENSG00000255983.1	rs703801	1	14337131	KAZN	ENSG00000189337.16	444340	-0.0689701		ENSG00000189337.16	Skin_Sun_Exposed_Lower_leg
ENSG00000255983.1	rs10913918	1	179973253	CEP350	ENSG00000135837.15	18516	0.0423288		ENSG00000135837.15	Skin_Sun_Exposed_Lower_leg
ENSG00000255983.1	rs7657549	4	41204413	UCHL1	ENSG00000154277.12	51999	0.0938335		ENSG00000154277.12	Skin_Sun_Exposed_Lower_leg
ENSG00000255983.1	rs13162954	5	21743065	CDH12	ENSG00000154162.14	7607	-0.0364166		ENSG00000154162.14	Skin_Sun_Exposed_Lower_leg
ENSG00000255983.1	rs6486387	11	17685497	KCNC1	ENSG00000129159.7	49276	-0.0684602		ENSG00000129159.7	Skin_Sun_Exposed_Lower_leg
ENSG00000255983.1	rs4898812	14	53824664	BMP4	ENSG00000125378.15	125071	-0.05473		ENSG00000125378.15	Skin_Sun_Exposed_Lower_leg
ENSG00000255983.1	rs2899387	15	46131156	CTD-2306A12.1	ENSG00000273972.1	428517	-0.0226216		ENSG00000273972.1	Skin_Sun_Exposed_Lower_leg
ENSG00000255983.1	rs2427059	20	61302306	CDH4	ENSG00000179242.15	49881	-0.0431876		ENSG00000179242.15	Skin_Sun_Exposed_Lower_leg
ENSG00000255983.1	rs6002737	22	42431753	NFAM1	ENSG00000235568.6	51344	0.0443953		ENSG00000235568.6	Skin_Sun_Exposed_Lower_leg
ENSG00000256116.1	rs11953735	5	117172866	LINC00992	ENSG00000248663.6	242642	0.24715		ENSG00000248663.6	Skin_Sun_Exposed_Lower_leg
ENSG00000256660.5	rs12203592	6	396321	IRF4	ENSG00000137265.14	4583	-0.164392	rs12203592	ENSG00000137265.14	Skin_Sun_Exposed_Lower_leg
ENSG00000256660.5	rs9405666	6	431891	IRF4	ENSG00000137265.14	40153	0.0784143	rs9405666	ENSG00000137265.14	Skin_Sun_Exposed_Lower_leg
ENSG00000257534.1	rs1869678	6	66675936	RP3-525N10.2	ENSG00000230910.2	1954025	0.0880452		ENSG00000230910.2	Skin_Sun_Exposed_Lower_leg
ENSG00000257534.1	rs2829979	21	25903026	APP	ENSG00000142192.20	22477	-0.080565		ENSG00000142192.20	Skin_Sun_Exposed_Lower_leg
ENSG00000257534.1	rs2829983	21	25912793	APP	ENSG00000142192.20	32244	-0.0549597		ENSG00000142192.20	Skin_Sun_Exposed_Lower_leg
ENSG00000259417.2	rs12203592	6	396321	IRF4	ENSG00000137265.14	4583	0.182124	rs12203592	ENSG00000137265.14	Skin_Sun_Exposed_Lower_leg
ENSG00000259720.1	rs17166914	7	13231334	ARL4A	ENSG00000122644.12	544479	-0.0378453		ENSG00000122644.12	Skin_Sun_Exposed_Lower_leg
ENSG00000259720.1	rs2884164	7	13232629	ARL4A	ENSG00000122644.12	545774	-0.149518		ENSG00000122644.12	Skin_Sun_Exposed_Lower_leg
ENSG00000259720.1	rs3748388	16	69940545	CLEC18A	ENSG00000157322.17	10159	0.0580076	rs3748388	ENSG00000157322.17	Skin_Sun_Exposed_Lower_leg
ENSG00000259720.1	rs3748388	16	69940545	CLEC18A	ENSG00000157322.17	10159	0.0580076	rs3748388	ENSG00000226232.8	Skin_Sun_Exposed_Lower_leg
ENSG00000259720.1	rs3748388	16	69940545	CLEC18A	ENSG00000157322.17	10159	0.0580076	rs3748388	ENSG00000261556.9	Skin_Sun_Exposed_Lower_leg
ENSG00000259720.1	rs3748388	16	69940545	CLEC18A	ENSG00000157322.17	10159	0.0580076	rs3748388	ENSG00000223496.2	Skin_Sun_Exposed_Lower_leg
ENSG00000259720.1	rs34087264	16	70289223	DDX19B	ENSG00000157349.16	439	-0.0602371	rs34087264	ENSG00000157322.17	Skin_Sun_Exposed_Lower_leg
ENSG00000259720.1	rs34087264	16	70289223	DDX19B	ENSG00000157349.16	439	-0.0602371	rs34087264	ENSG00000226232.8	Skin_Sun_Exposed_Lower_leg
ENSG00000259720.1	rs34087264	16	70289223	DDX19B	ENSG00000157349.16	439	-0.0602371	rs34087264	ENSG00000255185.5	Skin_Sun_Exposed_Lower_leg
ENSG00000259720.1	rs34087264	16	70289223	DDX19B	ENSG00000157349.16	439	-0.0602371	rs34087264	ENSG00000090857.13	Skin_Sun_Exposed_Lower_leg
ENSG00000259720.1	rs34087264	16	70289223	DDX19B	ENSG00000157349.16	439	-0.0602371	rs34087264	ENSG00000261556.9	Skin_Sun_Exposed_Lower_leg
ENSG00000259720.1	rs34087264	16	70289223	DDX19B	ENSG00000157349.16	439	-0.0602371	rs34087264	ENSG00000223496.2	Skin_Sun_Exposed_Lower_leg
ENSG00000259720.1	rs34087264	16	70289223	DDX19B	ENSG00000157349.16	439	-0.0602371	rs34087264	ENSG00000189091.12	Skin_Sun_Exposed_Lower_leg
ENSG00000259720.1	rs7190039	16	70572614	IL34	ENSG00000157368.10	7280	0.069271	rs7190039	ENSG00000157322.17	Skin_Sun_Exposed_Lower_leg
ENSG00000259720.1	rs7190039	16	70572614	IL34	ENSG00000157368.10	7280	0.069271	rs7190039	ENSG00000226232.8	Skin_Sun_Exposed_Lower_leg
ENSG00000259720.1	rs7190039	16	70572614	IL34	ENSG00000157368.10	7280	0.069271	rs7190039	ENSG00000255185.5	Skin_Sun_Exposed_Lower_leg
ENSG00000259720.1	rs7190039	16	70572614	IL34	ENSG00000157368.10	7280	0.069271	rs7190039	ENSG00000261556.9	Skin_Sun_Exposed_Lower_leg
ENSG00000259720.1	rs7190039	16	70572614	IL34	ENSG00000157368.10	7280	0.069271	rs7190039	ENSG00000223496.2	Skin_Sun_Exposed_Lower_leg
ENSG00000259720.1	rs7190039	16	70572614	IL34	ENSG00000157368.10	7280	0.069271	rs7190039	ENSG00000103051.18	Skin_Sun_Exposed_Lower_leg
ENSG00000259720.1	rs7190039	16	70572614	IL34	ENSG00000157368.10	7280	0.069271	rs7190039	ENSG00000189091.12	Skin_Sun_Exposed_Lower_leg
ENSG00000259720.1	rs11075773	16	70608534	IL34	ENSG00000157368.10	28640	0.00212171	rs11075773	ENSG00000157322.17	Skin_Sun_Exposed_Lower_leg
ENSG00000259720.1	rs11075773	16	70608534	IL34	ENSG00000157368.10	28640	0.00212171	rs11075773	ENSG00000226232.8	Skin_Sun_Exposed_Lower_leg
ENSG00000259720.1	rs11075773	16	70608534	IL34	ENSG00000157368.10	28640	0.00212171	rs11075773	ENSG00000255185.5	Skin_Sun_Exposed_Lower_leg
ENSG00000259720.1	rs11075773	16	70608534	IL34	ENSG00000157368.10	28640	0.00212171	rs11075773	ENSG00000261556.9	Skin_Sun_Exposed_Lower_leg
ENSG00000259720.1	rs11075773	16	70608534	IL34	ENSG00000157368.10	28640	0.00212171	rs11075773	ENSG00000223496.2	Skin_Sun_Exposed_Lower_leg
ENSG00000259720.1	rs11075773	16	70608534	IL34	ENSG00000157368.10	28640	0.00212171	rs11075773	ENSG00000103051.18	Skin_Sun_Exposed_Lower_leg
ENSG00000259720.1	rs11075773	16	70608534	IL34	ENSG00000157368.10	28640	0.00212171	rs11075773	ENSG00000189091.12	Skin_Sun_Exposed_Lower_leg
ENSG00000259720.1	rs11075773	16	70608534	IL34	ENSG00000157368.10	28640	0.00212171	rs11075773	ENSG00000157368.10	Skin_Sun_Exposed_Lower_leg
ENSG00000260025.1	rs1045182	6	116277312	TSPYL1	ENSG00000189241.6	735	0.000103613		ENSG00000189241.6	Skin_Sun_Exposed_Lower_leg
ENSG00000260025.1	rs10782184	6	116328320	RP1-93H18.1	ENSG00000240050.5	27359	-0.0850493		ENSG00000240050.5	Skin_Sun_Exposed_Lower_leg
ENSG00000260025.1	rs574871	6	116379646	RP1-93H18.1	ENSG00000240050.5	23967	0.0709939	rs574871	ENSG00000187189.10	Skin_Sun_Exposed_Lower_leg
ENSG00000260025.1	rs574871	6	116379646	RP1-93H18.1	ENSG00000240050.5	23967	0.0709939	rs574871	ENSG00000111817.16	Skin_Sun_Exposed_Lower_leg
ENSG00000260025.1	rs574871	6	116379646	RP1-93H18.1	ENSG00000240050.5	23967	0.0709939	rs574871	ENSG00000240050.5	Skin_Sun_Exposed_Lower_leg
ENSG00000260025.1	rs2250263	6	116512844	FAM26E	ENSG00000178033.5	1199	0.154957	rs2250263	ENSG00000188820.12	Skin_Sun_Exposed_Lower_leg
ENSG00000260025.1	rs2250263	6	116512844	FAM26E	ENSG00000178033.5	1199	0.154957	rs2250263	ENSG00000178033.5	Skin_Sun_Exposed_Lower_leg
ENSG00000260025.1	rs2250263	6	116512844	FAM26E	ENSG00000178033.5	1199	0.154957	rs2250263	ENSG00000111832.12	Skin_Sun_Exposed_Lower_leg
ENSG00000260025.1	rs784136	6	116633023	ZUFSP	ENSG00000153975.9	2594	0.0311301	rs784136	ENSG00000188820.12	Skin_Sun_Exposed_Lower_leg
ENSG00000260025.1	rs784136	6	116633023	ZUFSP	ENSG00000153975.9	2594	0.0311301	rs784136	ENSG00000178033.5	Skin_Sun_Exposed_Lower_leg
ENSG00000260025.1	rs784136	6	116633023	ZUFSP	ENSG00000153975.9	2594	0.0311301	rs784136	ENSG00000111832.12	Skin_Sun_Exposed_Lower_leg
ENSG00000260025.1	rs784136	6	116633023	ZUFSP	ENSG00000153975.9	2594	0.0311301	rs784136	ENSG00000196911.10	Skin_Sun_Exposed_Lower_leg
ENSG00000260097.2	rs9868399	3	55755696	ERC2	ENSG00000187672.12	247389	-0.0982158		ENSG00000187672.12	Skin_Sun_Exposed_Lower_leg
ENSG00000260097.2	rs7978615	12	90191044	ATP2B1-AS1	ENSG00000271614.1	482086	0.124943		ENSG00000271614.1	Skin_Sun_Exposed_Lower_leg
ENSG00000260097.2	rs3087657	15	43771661	ELL3	ENSG00000128886.11	1642	-0.079319	rs3087657	ENSG00000168803.14	Skin_Sun_Exposed_Lower_leg
ENSG00000260097.2	rs3087657	15	43771661	ELL3	ENSG00000128886.11	1642	-0.079319	rs3087657	ENSG00000140265.12	Skin_Sun_Exposed_Lower_leg
ENSG00000260097.2	rs3087657	15	43771661	ELL3	ENSG00000128886.11	1642	-0.079319	rs3087657	ENSG00000242866.9	Skin_Sun_Exposed_Lower_leg
ENSG00000260097.2	rs3087657	15	43771661	ELL3	ENSG00000128886.11	1642	-0.079319	rs3087657	ENSG00000249839.1	Skin_Sun_Exposed_Lower_leg
ENSG00000260097.2	rs3087657	15	43771661	ELL3	ENSG00000128886.11	1642	-0.079319	rs3087657	ENSG00000223572.9	Skin_Sun_Exposed_Lower_leg
ENSG00000260097.2	rs3087657	15	43771661	ELL3	ENSG00000128886.11	1642	-0.079319	rs3087657	ENSG00000166763.7	Skin_Sun_Exposed_Lower_leg
ENSG00000260097.2	rs3087657	15	43771661	ELL3	ENSG00000128886.11	1642	-0.079319	rs3087657	ENSG00000205771.6	Skin_Sun_Exposed_Lower_leg
ENSG00000260097.2	rs654276	15	43798656	HYPK	ENSG00000242028.6	2515	-0.0433874	rs654276	ENSG00000140265.12	Skin_Sun_Exposed_Lower_leg
ENSG00000260097.2	rs654276	15	43798656	HYPK	ENSG00000242028.6	2515	-0.0433874	rs654276	ENSG00000242866.9	Skin_Sun_Exposed_Lower_leg
ENSG00000260097.2	rs654276	15	43798656	HYPK	ENSG00000242028.6	2515	-0.0433874	rs654276	ENSG00000166762.16	Skin_Sun_Exposed_Lower_leg
ENSG00000260097.2	rs654276	15	43798656	HYPK	ENSG00000242028.6	2515	-0.0433874	rs654276	ENSG00000249839.1	Skin_Sun_Exposed_Lower_leg
ENSG00000260097.2	rs654276	15	43798656	HYPK	ENSG00000242028.6	2515	-0.0433874	rs654276	ENSG00000166763.7	Skin_Sun_Exposed_Lower_leg
ENSG00000260097.2	rs654276	15	43798656	HYPK	ENSG00000242028.6	2515	-0.0433874	rs654276	ENSG00000205771.6	Skin_Sun_Exposed_Lower_leg
ENSG00000260136.5	rs9549049	13	31774722	RXFP2	ENSG00000133105.7	35181	-0.077875		ENSG00000133105.7	Skin_Sun_Exposed_Lower_leg
ENSG00000260136.5	rs594523	13	31916125	FRY-AS1	ENSG00000237637.1	109188	-0.0881888	rs594523	ENSG00000279314.1	Skin_Sun_Exposed_Lower_leg
ENSG00000260136.5	rs594523	13	31916125	FRY-AS1	ENSG00000237637.1	109188	-0.0881888	rs594523	ENSG00000073910.19	Skin_Sun_Exposed_Lower_leg
ENSG00000260136.5	rs203416	13	31951263	FRY-AS1	ENSG00000237637.1	74050	0.213617	rs203416	ENSG00000279314.1	Skin_Sun_Exposed_Lower_leg
ENSG00000260136.5	rs203416	13	31951263	FRY-AS1	ENSG00000237637.1	74050	0.213617	rs203416	ENSG00000073910.19	Skin_Sun_Exposed_Lower_leg
ENSG00000260136.5	rs426307	13	31954821	FRY-AS1	ENSG00000237637.1	70492	0.0350214	rs426307	ENSG00000279314.1	Skin_Sun_Exposed_Lower_leg
ENSG00000260136.5	rs426307	13	31954821	FRY-AS1	ENSG00000237637.1	70492	0.0350214	rs426307	ENSG00000073910.19	Skin_Sun_Exposed_Lower_leg
ENSG00000260528.4	rs17424600	4	123791098	LINC01091	ENSG00000249464.5	140832	0.0503776		ENSG00000249464.5	Skin_Sun_Exposed_Lower_leg
ENSG00000260528.4	rs6139074	20	82603	C20orf96	ENSG00000196476.11	188259	0.635541		ENSG00000196476.11	Skin_Sun_Exposed_Lower_leg
ENSG00000261092.1	rs1523531	15	60985529	RP11-507B12.2	ENSG00000259616.2	313261	-0.155605		ENSG00000259616.2	Skin_Sun_Exposed_Lower_leg
ENSG00000261172.1	rs6598860	1	26695193	ARID1A	ENSG00000117713.18	838	0.0603161	rs6598860	ENSG00000117682.16	Skin_Sun_Exposed_Lower_leg
ENSG00000261172.1	rs6598860	1	26695193	ARID1A	ENSG00000117713.18	838	0.0603161	rs6598860	ENSG00000175707.8	Skin_Sun_Exposed_Lower_leg
ENSG00000261172.1	rs10074635	5	128770777	SLC27A6	ENSG00000113396.12	74802	0.057297	rs10074635	ENSG00000066583.11	Skin_Sun_Exposed_Lower_leg
ENSG00000261172.1	rs7872685	9	16150500	BNC2	ENSG00000173068.17	259002	0.0667222		ENSG00000173068.17	Skin_Sun_Exposed_Lower_leg
ENSG00000261172.1	rs6139074	20	82603	C20orf96	ENSG00000196476.11	188259	0.649328		ENSG00000196476.11	Skin_Sun_Exposed_Lower_leg
ENSG00000261172.1	rs6051659	20	110867	C20orf96	ENSG00000196476.11	159995	0.0109408		ENSG00000196476.11	Skin_Sun_Exposed_Lower_leg
ENSG00000261371.5	rs10912035	1	187243856	PLA2G4A	ENSG00000116711.9	414904	-0.168419		ENSG00000116711.9	Skin_Sun_Exposed_Lower_leg
ENSG00000261371.5	rs720405	8	113359670	TRPS1	ENSG00000104447.12	2048825	0.167912		ENSG00000104447.12	Skin_Sun_Exposed_Lower_leg
ENSG00000261371.5	rs11004860	10	55435687	ZWINT	ENSG00000122952.16	921540	-0.157878		ENSG00000122952.16	Skin_Sun_Exposed_Lower_leg
ENSG00000262094.1	rs17028998	3	32180681	CMTM8	ENSG00000170293.8	57997	-0.0973933	rs17028998	ENSG00000236732.1	Skin_Sun_Exposed_Lower_leg
ENSG00000262094.1	rs2906326	8	234319	RP5-855D21.1	ENSG00000272240.1	27	-0.0118291	rs2906326	ENSG00000272812.1	Skin_Sun_Exposed_Lower_leg
ENSG00000262094.1	rs2906326	8	234319	RP5-855D21.1	ENSG00000272240.1	27	-0.0118291	rs2906326	ENSG00000272240.1	Skin_Sun_Exposed_Lower_leg
ENSG00000262094.1	rs2906326	8	234319	RP5-855D21.1	ENSG00000272240.1	27	-0.0118291	rs2906326	ENSG00000273402.1	Skin_Sun_Exposed_Lower_leg
ENSG00000262094.1	rs763786	8	246884	RP5-855D21.2	ENSG00000273402.1	9840	-0.132356	rs763786	ENSG00000223508.5	Skin_Sun_Exposed_Lower_leg
ENSG00000262094.1	rs763786	8	246884	RP5-855D21.2	ENSG00000273402.1	9840	-0.132356	rs763786	ENSG00000272240.1	Skin_Sun_Exposed_Lower_leg
ENSG00000262094.1	rs3750097	8	247042	RP5-855D21.2	ENSG00000273402.1	9998	-0.115165	rs3750097	ENSG00000172748.13	Skin_Sun_Exposed_Lower_leg
ENSG00000262094.1	rs3750097	8	247042	RP5-855D21.2	ENSG00000273402.1	9998	-0.115165	rs3750097	ENSG00000272812.1	Skin_Sun_Exposed_Lower_leg
ENSG00000262094.1	rs3750097	8	247042	RP5-855D21.2	ENSG00000273402.1	9998	-0.115165	rs3750097	ENSG00000272240.1	Skin_Sun_Exposed_Lower_leg
ENSG00000262094.1	rs10092114	8	250451	RP5-855D21.2	ENSG00000273402.1	13407	-0.0216497	rs10092114	ENSG00000272812.1	Skin_Sun_Exposed_Lower_leg
ENSG00000262094.1	rs10092114	8	250451	RP5-855D21.2	ENSG00000273402.1	13407	-0.0216497	rs10092114	ENSG00000272240.1	Skin_Sun_Exposed_Lower_leg
ENSG00000262094.1	rs10092114	8	250451	RP5-855D21.2	ENSG00000273402.1	13407	-0.0216497	rs10092114	ENSG00000273402.1	Skin_Sun_Exposed_Lower_leg
ENSG00000262094.1	rs2906345	8	255505	RP5-855D21.2	ENSG00000273402.1	18461	0.0538263	rs2906345	ENSG00000272812.1	Skin_Sun_Exposed_Lower_leg
ENSG00000262094.1	rs2906345	8	255505	RP5-855D21.2	ENSG00000273402.1	18461	0.0538263	rs2906345	ENSG00000272240.1	Skin_Sun_Exposed_Lower_leg
ENSG00000262094.1	rs2906345	8	255505	RP5-855D21.2	ENSG00000273402.1	18461	0.0538263	rs2906345	ENSG00000273402.1	Skin_Sun_Exposed_Lower_leg
ENSG00000262094.1	rs10435671	8	262498	RP5-855D21.2	ENSG00000273402.1	25454	0.0508564	rs10435671	ENSG00000272812.1	Skin_Sun_Exposed_Lower_leg
ENSG00000262094.1	rs10435671	8	262498	RP5-855D21.2	ENSG00000273402.1	25454	0.0508564	rs10435671	ENSG00000272240.1	Skin_Sun_Exposed_Lower_leg
ENSG00000262094.1	rs10435671	8	262498	RP5-855D21.2	ENSG00000273402.1	25454	0.0508564	rs10435671	ENSG00000273402.1	Skin_Sun_Exposed_Lower_leg
ENSG00000262094.1	rs3008295	8	267587	RP5-855D21.2	ENSG00000273402.1	30543	-0.00974822	rs3008295	ENSG00000272812.1	Skin_Sun_Exposed_Lower_leg
ENSG00000262094.1	rs3008295	8	267587	RP5-855D21.2	ENSG00000273402.1	30543	-0.00974822	rs3008295	ENSG00000272240.1	Skin_Sun_Exposed_Lower_leg
ENSG00000262094.1	rs3008295	8	267587	RP5-855D21.2	ENSG00000273402.1	30543	-0.00974822	rs3008295	ENSG00000273402.1	Skin_Sun_Exposed_Lower_leg
ENSG00000262094.1	rs4045956	8	269677	RP5-855D21.2	ENSG00000273402.1	32633	0.0405285	rs4045956	ENSG00000272812.1	Skin_Sun_Exposed_Lower_leg
ENSG00000262094.1	rs4045956	8	269677	RP5-855D21.2	ENSG00000273402.1	32633	0.0405285	rs4045956	ENSG00000272240.1	Skin_Sun_Exposed_Lower_leg
ENSG00000262094.1	rs4045956	8	269677	RP5-855D21.2	ENSG00000273402.1	32633	0.0405285	rs4045956	ENSG00000273402.1	Skin_Sun_Exposed_Lower_leg
ENSG00000262094.1	rs4045957	8	269868	RP5-855D21.2	ENSG00000273402.1	32824	0.0288895	rs4045957	ENSG00000272812.1	Skin_Sun_Exposed_Lower_leg
ENSG00000262094.1	rs4045957	8	269868	RP5-855D21.2	ENSG00000273402.1	32824	0.0288895	rs4045957	ENSG00000272240.1	Skin_Sun_Exposed_Lower_leg
ENSG00000262094.1	rs4045957	8	269868	RP5-855D21.2	ENSG00000273402.1	32824	0.0288895	rs4045957	ENSG00000273402.1	Skin_Sun_Exposed_Lower_leg
ENSG00000262094.1	rs11995670	8	273682	RP5-855D21.2	ENSG00000273402.1	36638	-0.043065	rs11995670	ENSG00000272812.1	Skin_Sun_Exposed_Lower_leg
ENSG00000262094.1	rs11995670	8	273682	RP5-855D21.2	ENSG00000273402.1	36638	-0.043065	rs11995670	ENSG00000272240.1	Skin_Sun_Exposed_Lower_leg
ENSG00000262094.1	rs11995670	8	273682	RP5-855D21.2	ENSG00000273402.1	36638	-0.043065	rs11995670	ENSG00000273402.1	Skin_Sun_Exposed_Lower_leg
ENSG00000262094.1	rs1989173	8	277598	RP5-855D21.2	ENSG00000273402.1	40554	0.0213134	rs1989173	ENSG00000223508.5	Skin_Sun_Exposed_Lower_leg
ENSG00000262094.1	rs1989173	8	277598	RP5-855D21.2	ENSG00000273402.1	40554	0.0213134	rs1989173	ENSG00000272812.1	Skin_Sun_Exposed_Lower_leg
ENSG00000262094.1	rs1989173	8	277598	RP5-855D21.2	ENSG00000273402.1	40554	0.0213134	rs1989173	ENSG00000272240.1	Skin_Sun_Exposed_Lower_leg
ENSG00000262094.1	rs1989173	8	277598	RP5-855D21.2	ENSG00000273402.1	40554	0.0213134	rs1989173	ENSG00000273402.1	Skin_Sun_Exposed_Lower_leg
ENSG00000262094.1	rs7824343	8	284757	RP5-855D21.2	ENSG00000273402.1	47713	-0.0276224	rs7824343	ENSG00000223508.5	Skin_Sun_Exposed_Lower_leg
ENSG00000262094.1	rs7824343	8	284757	RP5-855D21.2	ENSG00000273402.1	47713	-0.0276224	rs7824343	ENSG00000272812.1	Skin_Sun_Exposed_Lower_leg
ENSG00000262094.1	rs7824343	8	284757	RP5-855D21.2	ENSG00000273402.1	47713	-0.0276224	rs7824343	ENSG00000272240.1	Skin_Sun_Exposed_Lower_leg
ENSG00000262094.1	rs10087419	8	286656	RP5-855D21.2	ENSG00000273402.1	49612	-0.0260925	rs10087419	ENSG00000223508.5	Skin_Sun_Exposed_Lower_leg
ENSG00000262094.1	rs10087419	8	286656	RP5-855D21.2	ENSG00000273402.1	49612	-0.0260925	rs10087419	ENSG00000272240.1	Skin_Sun_Exposed_Lower_leg
ENSG00000262094.1	rs11136516	8	287333	RP5-855D21.2	ENSG00000273402.1	50289	0.0559476	rs11136516	ENSG00000272812.1	Skin_Sun_Exposed_Lower_leg
ENSG00000262094.1	rs11136516	8	287333	RP5-855D21.2	ENSG00000273402.1	50289	0.0559476	rs11136516	ENSG00000272240.1	Skin_Sun_Exposed_Lower_leg
ENSG00000262094.1	rs11136516	8	287333	RP5-855D21.2	ENSG00000273402.1	50289	0.0559476	rs11136516	ENSG00000273402.1	Skin_Sun_Exposed_Lower_leg
ENSG00000262094.1	rs11784311	8	287696	RP5-855D21.2	ENSG00000273402.1	50652	-0.00809761	rs11784311	ENSG00000223508.5	Skin_Sun_Exposed_Lower_leg
ENSG00000262094.1	rs11784311	8	287696	RP5-855D21.2	ENSG00000273402.1	50652	-0.00809761	rs11784311	ENSG00000272812.1	Skin_Sun_Exposed_Lower_leg
ENSG00000262094.1	rs11784311	8	287696	RP5-855D21.2	ENSG00000273402.1	50652	-0.00809761	rs11784311	ENSG00000272240.1	Skin_Sun_Exposed_Lower_leg
ENSG00000262094.1	rs12541287	8	297841	RP5-855D21.2	ENSG00000273402.1	60797	0.00699315	rs12541287	ENSG00000223508.5	Skin_Sun_Exposed_Lower_leg
ENSG00000262094.1	rs12541287	8	297841	RP5-855D21.2	ENSG00000273402.1	60797	0.00699315	rs12541287	ENSG00000272240.1	Skin_Sun_Exposed_Lower_leg
ENSG00000262094.1	rs1550948	8	385646	FAM87A	ENSG00000182366.9	9716	-0.0242188	rs1550948	ENSG00000147364.16	Skin_Sun_Exposed_Lower_leg
ENSG00000262094.1	rs925280	8	689681	DLGAP2	ENSG00000198010.12	47914	0.0583042	rs925280	ENSG00000254207.1	Skin_Sun_Exposed_Lower_leg
ENSG00000262094.1	rs11786819	8	712139	DLGAP2	ENSG00000198010.12	25456	-0.00557191	rs11786819	ENSG00000254207.1	Skin_Sun_Exposed_Lower_leg
ENSG00000262147.1	rs10989951	9	102280342	GRIN3A	ENSG00000198785.4	710990	-0.112277		ENSG00000198785.4	Skin_Sun_Exposed_Lower_leg
ENSG00000262147.1	rs10820120	9	102281466	GRIN3A	ENSG00000198785.4	712114	-0.0557482		ENSG00000198785.4	Skin_Sun_Exposed_Lower_leg
ENSG00000262147.1	rs1425279	9	102345729	GRIN3A	ENSG00000198785.4	776377	-0.0145252		ENSG00000198785.4	Skin_Sun_Exposed_Lower_leg
ENSG00000263731.1	rs10976081	9	7164438	KDM4C	ENSG00000107077.18	406798	0.194382		ENSG00000107077.18	Skin_Sun_Exposed_Lower_leg
ENSG00000263731.1	rs2820914	9	7195408	KDM4C	ENSG00000107077.18	437768	0.028627		ENSG00000107077.18	Skin_Sun_Exposed_Lower_leg
ENSG00000263731.1	rs11600137	11	7995677	TUB	ENSG00000166402.8	23566	-0.180969	rs11600137	ENSG00000175390.13	Skin_Sun_Exposed_Lower_leg
ENSG00000265218.1	rs4570382	1	175582304	RP11-318C24.2	ENSG00000227740.1	322457	-0.109462		ENSG00000227740.1	Skin_Sun_Exposed_Lower_leg
ENSG00000265218.1	rs2417008	9	126207940	MVB12B	ENSG00000196814.14	118908	-0.195299		ENSG00000196814.14	Skin_Sun_Exposed_Lower_leg
ENSG00000265218.1	rs1415953	10	118665279	CACUL1	ENSG00000151893.14	8887	-0.205106		ENSG00000151893.14	Skin_Sun_Exposed_Lower_leg
ENSG00000265218.1	rs1648224	11	19291355	RP11-428C19.5	ENSG00000255160.5	8527	-0.027487		ENSG00000255160.5	Skin_Sun_Exposed_Lower_leg
ENSG00000265218.1	rs1648222	11	19291469	RP11-428C19.5	ENSG00000255160.5	8413	-0.100767		ENSG00000255160.5	Skin_Sun_Exposed_Lower_leg
ENSG00000266412.5	rs1994468	7	130202389	TMEM209	ENSG00000146842.16	37675	-0.159206	rs1994468	ENSG00000146842.16	Skin_Sun_Exposed_Lower_leg
ENSG00000266644.1	rs10808733	8	48872086	SNAI2	ENSG00000019549.9	45681	-0.134482		ENSG00000019549.9	Skin_Sun_Exposed_Lower_leg
ENSG00000266644.1	rs739094	22	43243983	SCUBE1	ENSG00000159307.18	46701	0.1241	rs739094	ENSG00000100304.12	Skin_Sun_Exposed_Lower_leg
ENSG00000267344.1	rs7558432	2	227141190	COL4A3	ENSG00000169031.18	23374	0.141132		ENSG00000169031.18	Skin_Sun_Exposed_Lower_leg
ENSG00000268471.6	rs1535059	6	84334086	CEP162	ENSG00000135315.11	209846	0.00162752		ENSG00000135315.11	Skin_Sun_Exposed_Lower_leg
ENSG00000268471.6	rs10484976	6	84363256	CEP162	ENSG00000135315.11	239016	0.258559		ENSG00000135315.11	Skin_Sun_Exposed_Lower_leg
ENSG00000268568.1	rs1562622	2	6309764	LINC00487	ENSG00000205837.7	418412	-0.0186333		ENSG00000205837.7	Skin_Sun_Exposed_Lower_leg
ENSG00000268568.1	rs1562621	2	6309966	LINC00487	ENSG00000205837.7	418210	-0.0412999		ENSG00000205837.7	Skin_Sun_Exposed_Lower_leg
ENSG00000268568.1	rs11010324	10	35912509	FZD8	ENSG00000177283.7	274261	0.0538985		ENSG00000177283.7	Skin_Sun_Exposed_Lower_leg
ENSG00000268568.1	rs7112993	11	11301313	GALNT18	ENSG00000110328.5	30438	-0.0707824		ENSG00000110328.5	Skin_Sun_Exposed_Lower_leg
ENSG00000268568.1	rs1959441	14	29739362	PRKD1	ENSG00000184304.14	162884	-0.0357425		ENSG00000184304.14	Skin_Sun_Exposed_Lower_leg
ENSG00000268568.1	rs16961066	16	13058204	SHISA9	ENSG00000237515.8	156585	0.0344198		ENSG00000237515.8	Skin_Sun_Exposed_Lower_leg
ENSG00000268568.1	rs7290458	22	41080333	EP300	ENSG00000100393.12	11452	-0.0129577	rs7290458	ENSG00000100393.12	Skin_Sun_Exposed_Lower_leg
ENSG00000268568.1	rs7290458	22	41080333	EP300	ENSG00000100393.12	11452	-0.0129577	rs7290458	ENSG00000100401.19	Skin_Sun_Exposed_Lower_leg
ENSG00000268568.1	rs7290458	22	41080333	EP300	ENSG00000100393.12	11452	-0.0129577	rs7290458	ENSG00000100162.14	Skin_Sun_Exposed_Lower_leg
ENSG00000268568.1	rs5758297	22	41324693	ZC3H7B	ENSG00000100403.11	23172	-0.0862794	rs5758297	ENSG00000100395.14	Skin_Sun_Exposed_Lower_leg
ENSG00000268568.1	rs5758297	22	41324693	ZC3H7B	ENSG00000100403.11	23172	-0.0862794	rs5758297	ENSG00000100401.19	Skin_Sun_Exposed_Lower_leg
ENSG00000268568.1	rs5758297	22	41324693	ZC3H7B	ENSG00000100403.11	23172	-0.0862794	rs5758297	ENSG00000167074.14	Skin_Sun_Exposed_Lower_leg
ENSG00000268568.1	rs5758297	22	41324693	ZC3H7B	ENSG00000100403.11	23172	-0.0862794	rs5758297	ENSG00000100417.11	Skin_Sun_Exposed_Lower_leg
ENSG00000268568.1	rs5758297	22	41324693	ZC3H7B	ENSG00000100403.11	23172	-0.0862794	rs5758297	ENSG00000167077.12	Skin_Sun_Exposed_Lower_leg
ENSG00000268568.1	rs5758297	22	41324693	ZC3H7B	ENSG00000100403.11	23172	-0.0862794	rs5758297	ENSG00000159958.6	Skin_Sun_Exposed_Lower_leg
ENSG00000268568.1	rs9611610	22	41553255	CSDC2	ENSG00000172346.14	7507	-0.480069	rs9611610	ENSG00000100417.11	Skin_Sun_Exposed_Lower_leg
ENSG00000268568.1	rs9611610	22	41553255	CSDC2	ENSG00000172346.14	7507	-0.480069	rs9611610	ENSG00000100418.7	Skin_Sun_Exposed_Lower_leg
ENSG00000268568.1	rs9611610	22	41553255	CSDC2	ENSG00000172346.14	7507	-0.480069	rs9611610	ENSG00000167077.12	Skin_Sun_Exposed_Lower_leg
ENSG00000268568.1	rs9611610	22	41553255	CSDC2	ENSG00000172346.14	7507	-0.480069	rs9611610	ENSG00000159958.6	Skin_Sun_Exposed_Lower_leg
ENSG00000268568.1	rs6519287	22	41773265	CCDC134	ENSG00000100147.13	27413	0.0193752	rs6519287	ENSG00000172346.14	Skin_Sun_Exposed_Lower_leg
ENSG00000268568.1	rs6519287	22	41773265	CCDC134	ENSG00000100147.13	27413	0.0193752	rs6519287	ENSG00000100417.11	Skin_Sun_Exposed_Lower_leg
ENSG00000268568.1	rs6519287	22	41773265	CCDC134	ENSG00000100147.13	27413	0.0193752	rs6519287	ENSG00000100147.13	Skin_Sun_Exposed_Lower_leg
ENSG00000268568.1	rs6519287	22	41773265	CCDC134	ENSG00000100147.13	27413	0.0193752	rs6519287	ENSG00000184068.2	Skin_Sun_Exposed_Lower_leg
ENSG00000268568.1	rs6519287	22	41773265	CCDC134	ENSG00000100147.13	27413	0.0193752	rs6519287	ENSG00000198951.11	Skin_Sun_Exposed_Lower_leg
ENSG00000268568.1	rs6519287	22	41773265	CCDC134	ENSG00000100147.13	27413	0.0193752	rs6519287	ENSG00000100197.20	Skin_Sun_Exposed_Lower_leg
ENSG00000268568.1	rs6519287	22	41773265	CCDC134	ENSG00000100147.13	27413	0.0193752	rs6519287	ENSG00000227370.1	Skin_Sun_Exposed_Lower_leg
ENSG00000268568.1	rs4820443	22	41797909	CCDC134	ENSG00000100147.13	2769	-0.0829179	rs4820443	ENSG00000167074.14	Skin_Sun_Exposed_Lower_leg
ENSG00000268568.1	rs4820443	22	41797909	CCDC134	ENSG00000100147.13	2769	-0.0829179	rs4820443	ENSG00000100417.11	Skin_Sun_Exposed_Lower_leg
ENSG00000268568.1	rs4820443	22	41797909	CCDC134	ENSG00000100147.13	2769	-0.0829179	rs4820443	ENSG00000100418.7	Skin_Sun_Exposed_Lower_leg
ENSG00000268568.1	rs4820443	22	41797909	CCDC134	ENSG00000100147.13	2769	-0.0829179	rs4820443	ENSG00000167077.12	Skin_Sun_Exposed_Lower_leg
ENSG00000268568.1	rs4820443	22	41797909	CCDC134	ENSG00000100147.13	2769	-0.0829179	rs4820443	ENSG00000159958.6	Skin_Sun_Exposed_Lower_leg
ENSG00000268568.1	rs4820443	22	41797909	CCDC134	ENSG00000100147.13	2769	-0.0829179	rs4820443	ENSG00000100162.14	Skin_Sun_Exposed_Lower_leg
ENSG00000268568.1	rs6002551	22	41942148	CENPM	ENSG00000100162.14	3428	-0.0270763	rs6002551	ENSG00000100417.11	Skin_Sun_Exposed_Lower_leg
ENSG00000268568.1	rs6002551	22	41942148	CENPM	ENSG00000100162.14	3428	-0.0270763	rs6002551	ENSG00000159958.6	Skin_Sun_Exposed_Lower_leg
ENSG00000268568.1	rs6002551	22	41942148	CENPM	ENSG00000100162.14	3428	-0.0270763	rs6002551	ENSG00000198951.11	Skin_Sun_Exposed_Lower_leg
ENSG00000268568.1	rs6002551	22	41942148	CENPM	ENSG00000100162.14	3428	-0.0270763	rs6002551	ENSG00000183172.8	Skin_Sun_Exposed_Lower_leg
ENSG00000268568.1	rs6002551	22	41942148	CENPM	ENSG00000100162.14	3428	-0.0270763	rs6002551	ENSG00000100197.20	Skin_Sun_Exposed_Lower_leg
ENSG00000268568.1	rs6002551	22	41942148	CENPM	ENSG00000100162.14	3428	-0.0270763	rs6002551	ENSG00000205702.10	Skin_Sun_Exposed_Lower_leg
ENSG00000268568.1	rs6002551	22	41942148	CENPM	ENSG00000100162.14	3428	-0.0270763	rs6002551	ENSG00000226450.2	Skin_Sun_Exposed_Lower_leg
ENSG00000268568.1	rs6002560	22	41960882	2026-09-03	ENSG00000100167.19	15389	-8.69463e-05	rs6002560	ENSG00000100147.13	Skin_Sun_Exposed_Lower_leg
ENSG00000268568.1	rs6002560	22	41960882	2026-09-03	ENSG00000100167.19	15389	-8.69463e-05	rs6002560	ENSG00000159958.6	Skin_Sun_Exposed_Lower_leg
ENSG00000268568.1	rs6002560	22	41960882	2026-09-03	ENSG00000100167.19	15389	-8.69463e-05	rs6002560	ENSG00000198951.11	Skin_Sun_Exposed_Lower_leg
ENSG00000268568.1	rs6002560	22	41960882	2026-09-03	ENSG00000100167.19	15389	-8.69463e-05	rs6002560	ENSG00000237037.9	Skin_Sun_Exposed_Lower_leg
ENSG00000268568.1	rs6002560	22	41960882	2026-09-03	ENSG00000100167.19	15389	-8.69463e-05	rs6002560	ENSG00000100197.20	Skin_Sun_Exposed_Lower_leg
ENSG00000268568.1	rs6002560	22	41960882	2026-09-03	ENSG00000100167.19	15389	-8.69463e-05	rs6002560	ENSG00000227370.1	Skin_Sun_Exposed_Lower_leg
ENSG00000268568.1	rs5758706	22	42313328	CTA-989H11.1	ENSG00000273366.1	35141	0.0297622		ENSG00000273366.1	Skin_Sun_Exposed_Lower_leg
ENSG00000268734.1	rs12717775	2	95831143	ANKRD36C	ENSG00000174501.14	5775	-0.0300723	rs12717775	ENSG00000232931.5	Skin_Sun_Exposed_Lower_leg
ENSG00000268734.1	rs12717775	2	95831143	ANKRD36C	ENSG00000174501.14	5775	-0.0300723	rs12717775	ENSG00000186281.12	Skin_Sun_Exposed_Lower_leg
ENSG00000268734.1	rs12717775	2	95831143	ANKRD36C	ENSG00000174501.14	5775	-0.0300723	rs12717775	ENSG00000188886.3	Skin_Sun_Exposed_Lower_leg
ENSG00000268734.1	rs12717775	2	95831143	ANKRD36C	ENSG00000174501.14	5775	-0.0300723	rs12717775	ENSG00000144021.2	Skin_Sun_Exposed_Lower_leg
ENSG00000268734.1	rs12717775	2	95831143	ANKRD36C	ENSG00000174501.14	5775	-0.0300723	rs12717775	ENSG00000198885.9	Skin_Sun_Exposed_Lower_leg
ENSG00000268734.1	rs749457	2	96130205	ASTL	ENSG00000188886.3	6356	0.0331973	rs749457	ENSG00000232931.5	Skin_Sun_Exposed_Lower_leg
ENSG00000268734.1	rs749457	2	96130205	ASTL	ENSG00000188886.3	6356	0.0331973	rs749457	ENSG00000186281.12	Skin_Sun_Exposed_Lower_leg
ENSG00000268734.1	rs749457	2	96130205	ASTL	ENSG00000188886.3	6356	0.0331973	rs749457	ENSG00000274286.1	Skin_Sun_Exposed_Lower_leg
ENSG00000268734.1	rs749457	2	96130205	ASTL	ENSG00000188886.3	6356	0.0331973	rs749457	ENSG00000188886.3	Skin_Sun_Exposed_Lower_leg
ENSG00000268734.1	rs749457	2	96130205	ASTL	ENSG00000188886.3	6356	0.0331973	rs749457	ENSG00000084090.13	Skin_Sun_Exposed_Lower_leg
ENSG00000268734.1	rs749457	2	96130205	ASTL	ENSG00000188886.3	6356	0.0331973	rs749457	ENSG00000135956.8	Skin_Sun_Exposed_Lower_leg
ENSG00000268734.1	rs749457	2	96130205	ASTL	ENSG00000188886.3	6356	0.0331973	rs749457	ENSG00000144021.2	Skin_Sun_Exposed_Lower_leg
ENSG00000268734.1	rs749457	2	96130205	ASTL	ENSG00000188886.3	6356	0.0331973	rs749457	ENSG00000198885.9	Skin_Sun_Exposed_Lower_leg
ENSG00000268734.1	rs749457	2	96130205	ASTL	ENSG00000188886.3	6356	0.0331973	rs749457	ENSG00000114988.11	Skin_Sun_Exposed_Lower_leg
ENSG00000268734.1	rs4907301	2	96170774	STARD7	ENSG00000084090.13	14084	-0.0134292	rs4907301	ENSG00000237510.7	Skin_Sun_Exposed_Lower_leg
ENSG00000268734.1	rs4907301	2	96170774	STARD7	ENSG00000084090.13	14084	-0.0134292	rs4907301	ENSG00000186281.12	Skin_Sun_Exposed_Lower_leg
ENSG00000268734.1	rs4907301	2	96170774	STARD7	ENSG00000084090.13	14084	-0.0134292	rs4907301	ENSG00000188886.3	Skin_Sun_Exposed_Lower_leg
ENSG00000268734.1	rs4907301	2	96170774	STARD7	ENSG00000084090.13	14084	-0.0134292	rs4907301	ENSG00000144021.2	Skin_Sun_Exposed_Lower_leg
ENSG00000268734.1	rs4907312	2	96368202	NCAPH	ENSG00000121152.9	32416	-0.016957	rs4907312	ENSG00000237510.7	Skin_Sun_Exposed_Lower_leg
ENSG00000268734.1	rs4907312	2	96368202	NCAPH	ENSG00000121152.9	32416	-0.016957	rs4907312	ENSG00000188886.3	Skin_Sun_Exposed_Lower_leg
ENSG00000268734.1	rs4907312	2	96368202	NCAPH	ENSG00000121152.9	32416	-0.016957	rs4907312	ENSG00000144021.2	Skin_Sun_Exposed_Lower_leg
ENSG00000270504.1	rs1548852	16	9640797	GRIN2A	ENSG00000183454.16	112606	0.248659		ENSG00000183454.16	Skin_Sun_Exposed_Lower_leg
ENSG00000271858.5	rs6436453	2	224005983	SERPINE2	ENSG00000135919.12	30872	-0.0195106		ENSG00000135919.12	Skin_Sun_Exposed_Lower_leg
ENSG00000271858.5	rs6436459	2	224015619	SERPINE2	ENSG00000135919.12	40508	-0.130377		ENSG00000135919.12	Skin_Sun_Exposed_Lower_leg
ENSG00000271858.5	rs13008520	2	224024666	SERPINE2	ENSG00000135919.12	49555	-0.0861942		ENSG00000135919.12	Skin_Sun_Exposed_Lower_leg
ENSG00000271858.5	rs6046760	20	20253305	INSM1	ENSG00000173404.4	114815	-0.162508		ENSG00000173404.4	Skin_Sun_Exposed_Lower_leg
ENSG00000271869.1	rs12356109	10	45360871	ALOX5	ENSG00000012779.10	13304	0.174563	rs12356109	ENSG00000012779.10	Skin_Sun_Exposed_Lower_leg
ENSG00000271869.1	rs12356109	10	45360871	ALOX5	ENSG00000012779.10	13304	0.174563	rs12356109	ENSG00000231964.1	Skin_Sun_Exposed_Lower_leg
ENSG00000271869.1	rs11239505	10	45387293	ALOX5	ENSG00000012779.10	13118	0.0671017	rs11239505	ENSG00000012779.10	Skin_Sun_Exposed_Lower_leg
ENSG00000271869.1	rs11239505	10	45387293	ALOX5	ENSG00000012779.10	13118	0.0671017	rs11239505	ENSG00000230869.1	Skin_Sun_Exposed_Lower_leg
ENSG00000271869.1	rs11239505	10	45387293	ALOX5	ENSG00000012779.10	13118	0.0671017	rs11239505	ENSG00000188234.13	Skin_Sun_Exposed_Lower_leg
ENSG00000271869.1	rs12355931	10	45598882	ZFAND4	ENSG00000172671.19	16618	0.00870675	rs12355931	ENSG00000012779.10	Skin_Sun_Exposed_Lower_leg
ENSG00000272347.1	rs7652892	3	183409424	KLHL6	ENSG00000172578.11	78106	-0.0592878	rs7652892	ENSG00000053524.12	Skin_Sun_Exposed_Lower_leg
ENSG00000272347.1	rs9810420	3	183459919	KLHL6	ENSG00000172578.11	27611	0.0256688	rs9810420	ENSG00000053524.12	Skin_Sun_Exposed_Lower_leg
ENSG00000272347.1	rs3732592	3	183464588	KLHL6	ENSG00000172578.11	22942	-0.0392266	rs3732592	ENSG00000053524.12	Skin_Sun_Exposed_Lower_leg
ENSG00000272347.1	rs2260219	19	43462995	LYPD3	ENSG00000124466.8	2209	-0.0794424	rs2260219	ENSG00000124466.8	Skin_Sun_Exposed_Lower_leg
ENSG00000272347.1	rs2260219	19	43462995	LYPD3	ENSG00000124466.8	2209	-0.0794424	rs2260219	ENSG00000176531.10	Skin_Sun_Exposed_Lower_leg
ENSG00000272347.1	rs2260219	19	43462995	LYPD3	ENSG00000124466.8	2209	-0.0794424	rs2260219	ENSG00000176472.10	Skin_Sun_Exposed_Lower_leg
ENSG00000272347.1	rs2260219	19	43462995	LYPD3	ENSG00000124466.8	2209	-0.0794424	rs2260219	ENSG00000234465.10	Skin_Sun_Exposed_Lower_leg
ENSG00000272347.1	rs3213356	19	43554087	XRCC1	ENSG00000073050.11	11048	0.0333515	rs3213356	ENSG00000124466.8	Skin_Sun_Exposed_Lower_leg
ENSG00000272347.1	rs3213356	19	43554087	XRCC1	ENSG00000073050.11	11048	0.0333515	rs3213356	ENSG00000176472.10	Skin_Sun_Exposed_Lower_leg
ENSG00000272347.1	rs3213356	19	43554087	XRCC1	ENSG00000073050.11	11048	0.0333515	rs3213356	ENSG00000234465.10	Skin_Sun_Exposed_Lower_leg
ENSG00000272347.1	rs1001581	19	43561236	PINLYP	ENSG00000234465.10	15563	-0.000117804	rs1001581	ENSG00000124466.8	Skin_Sun_Exposed_Lower_leg
ENSG00000272347.1	rs1001581	19	43561236	PINLYP	ENSG00000234465.10	15563	-0.000117804	rs1001581	ENSG00000176531.10	Skin_Sun_Exposed_Lower_leg
ENSG00000272347.1	rs1001581	19	43561236	PINLYP	ENSG00000234465.10	15563	-0.000117804	rs1001581	ENSG00000176472.10	Skin_Sun_Exposed_Lower_leg
ENSG00000272347.1	rs1001581	19	43561236	PINLYP	ENSG00000234465.10	15563	-0.000117804	rs1001581	ENSG00000234465.10	Skin_Sun_Exposed_Lower_leg
ENSG00000272347.1	rs3213255	19	43573355	PINLYP	ENSG00000234465.10	3444	0.0329806	rs3213255	ENSG00000124466.8	Skin_Sun_Exposed_Lower_leg
ENSG00000272347.1	rs3213255	19	43573355	PINLYP	ENSG00000234465.10	3444	0.0329806	rs3213255	ENSG00000176472.10	Skin_Sun_Exposed_Lower_leg
ENSG00000272347.1	rs3213255	19	43573355	PINLYP	ENSG00000234465.10	3444	0.0329806	rs3213255	ENSG00000105755.7	Skin_Sun_Exposed_Lower_leg
ENSG00000272347.1	rs3213255	19	43573355	PINLYP	ENSG00000234465.10	3444	0.0329806	rs3213255	ENSG00000234465.10	Skin_Sun_Exposed_Lower_leg
ENSG00000272463.1	rs6967282	7	151210108	ABCF2	ENSG00000033050.7	2272	0.11099	rs6967282	ENSG00000033050.7	Skin_Sun_Exposed_Lower_leg
ENSG00000272463.1	rs7786151	7	151215700	ABCF2	ENSG00000033050.7	7864	0.012941	rs7786151	ENSG00000164896.19	Skin_Sun_Exposed_Lower_leg
ENSG00000272463.1	rs7786151	7	151215700	ABCF2	ENSG00000033050.7	7864	0.012941	rs7786151	ENSG00000033050.7	Skin_Sun_Exposed_Lower_leg
ENSG00000272463.1	rs219233	7	151247038	SMARCD3	ENSG00000082014.16	8211	-0.024867	rs219233	ENSG00000033050.7	Skin_Sun_Exposed_Lower_leg
ENSG00000272894.5	rs9867807	3	146049897	PLOD2	ENSG00000152952.11	19542	-0.0576205	rs9867807	ENSG00000261051.1	Skin_Sun_Exposed_Lower_leg
ENSG00000272894.5	rs9867807	3	146049897	PLOD2	ENSG00000152952.11	19542	-0.0576205	rs9867807	ENSG00000152952.11	Skin_Sun_Exposed_Lower_leg
ENSG00000272894.5	rs1707469	3	146143518	PLSCR4	ENSG00000114698.14	48820	0.0985434	rs1707469	ENSG00000261051.1	Skin_Sun_Exposed_Lower_leg
ENSG00000272894.5	rs1707469	3	146143518	PLSCR4	ENSG00000114698.14	48820	0.0985434	rs1707469	ENSG00000152952.11	Skin_Sun_Exposed_Lower_leg
ENSG00000272894.5	rs454645	3	146514682	PLSCR1	ENSG00000188313.12	497	0.0328584		ENSG00000188313.12	Skin_Sun_Exposed_Lower_leg
ENSG00000273237.1	rs248469	5	151273424	SLC36A3	ENSG00000186334.9	3337	0.151404	rs248469	ENSG00000196743.8	Skin_Sun_Exposed_Lower_leg
ENSG00000273237.1	rs248469	5	151273424	SLC36A3	ENSG00000186334.9	3337	0.151404	rs248469	ENSG00000186334.9	Skin_Sun_Exposed_Lower_leg
ENSG00000273237.1	rs246498	5	151300722	SLC36A2	ENSG00000186335.8	14255	0.0245768	rs246498	ENSG00000196743.8	Skin_Sun_Exposed_Lower_leg
ENSG00000273237.1	rs246498	5	151300722	SLC36A2	ENSG00000186335.8	14255	0.0245768	rs246498	ENSG00000186334.9	Skin_Sun_Exposed_Lower_leg
ENSG00000273237.1	rs7148988	14	68940989	ACTN1-AS1	ENSG00000259062.2	38692	0.0111334		ENSG00000259062.2	Skin_Sun_Exposed_Lower_leg
ENSG00000273237.1	rs10220411	14	68985371	ACTN1-AS1	ENSG00000259062.2	5690	-0.0222169		ENSG00000259062.2	Skin_Sun_Exposed_Lower_leg
ENSG00000273237.1	rs12589585	14	69259449	GALNT16	ENSG00000100626.16	173	-0.10516	rs12589585	ENSG00000280073.1	Skin_Sun_Exposed_Lower_leg
ENSG00000273237.1	rs3902951	14	69323038	ERH	ENSG00000100632.10	57084	0.0663024		ENSG00000100632.10	Skin_Sun_Exposed_Lower_leg
ENSG00000273237.1	rs8007612	14	69364257	ERH	ENSG00000100632.10	15865	0.106354	rs8007612	ENSG00000100626.16	Skin_Sun_Exposed_Lower_leg
ENSG00000273237.1	rs8007612	14	69364257	ERH	ENSG00000100632.10	15865	0.106354	rs8007612	ENSG00000280073.1	Skin_Sun_Exposed_Lower_leg
ENSG00000273237.1	rs8007612	14	69364257	ERH	ENSG00000100632.10	15865	0.106354	rs8007612	ENSG00000029364.11	Skin_Sun_Exposed_Lower_leg
ENSG00000273237.1	rs17764155	14	69386356	ERH	ENSG00000100632.10	6234	0.141137	rs17764155	ENSG00000029364.11	Skin_Sun_Exposed_Lower_leg
ENSG00000274523.4	rs9534565	13	47203238	HTR2A	ENSG00000102468.10	371689	-0.0850441		ENSG00000102468.10	Skin_Sun_Exposed_Lower_leg
ENSG00000274523.4	rs9526287	13	47211459	HTR2A	ENSG00000102468.10	379910	0.11885		ENSG00000102468.10	Skin_Sun_Exposed_Lower_leg
ENSG00000276476.2	rs403870	4	85368167	ARHGAP24	ENSG00000138639.17	106946	0.143888		ENSG00000138639.17	Skin_Sun_Exposed_Lower_leg
ENSG00000276476.2	rs11620650	14	78079452	NRXN3	ENSG00000021645.18	90920	-0.127608		ENSG00000021645.18	Skin_Sun_Exposed_Lower_leg
ENSG00000276997.4	rs7697974	4	118963206	SYNPO2	ENSG00000172403.10	112519	0.0177874	rs7697974	ENSG00000250412.1	Skin_Sun_Exposed_Lower_leg
ENSG00000276997.4	rs9761051	4	119092435	MYOZ2	ENSG00000172399.5	43348	0.000599059	rs9761051	ENSG00000250412.1	Skin_Sun_Exposed_Lower_leg
ENSG00000276997.4	rs9761051	4	119092435	MYOZ2	ENSG00000172399.5	43348	0.000599059	rs9761051	ENSG00000245958.6	Skin_Sun_Exposed_Lower_leg
ENSG00000276997.4	rs1459055	4	119135660	MYOZ2	ENSG00000172399.5	123	0.0230462	rs1459055	ENSG00000145390.11	Skin_Sun_Exposed_Lower_leg
ENSG00000276997.4	rs1459055	4	119135660	MYOZ2	ENSG00000172399.5	123	0.0230462	rs1459055	ENSG00000250412.1	Skin_Sun_Exposed_Lower_leg
ENSG00000276997.4	rs1459055	4	119135660	MYOZ2	ENSG00000172399.5	123	0.0230462	rs1459055	ENSG00000249244.1	Skin_Sun_Exposed_Lower_leg
ENSG00000276997.4	rs1459055	4	119135660	MYOZ2	ENSG00000172399.5	123	0.0230462	rs1459055	ENSG00000245958.6	Skin_Sun_Exposed_Lower_leg
ENSG00000276997.4	rs2036861	4	119181134	USP53	ENSG00000145390.11	31510	0.0200912	rs2036861	ENSG00000145390.11	Skin_Sun_Exposed_Lower_leg
ENSG00000276997.4	rs2036861	4	119181134	USP53	ENSG00000145390.11	31510	0.0200912	rs2036861	ENSG00000250412.1	Skin_Sun_Exposed_Lower_leg
ENSG00000276997.4	rs2036861	4	119181134	USP53	ENSG00000145390.11	31510	0.0200912	rs2036861	ENSG00000249244.1	Skin_Sun_Exposed_Lower_leg
ENSG00000276997.4	rs2036861	4	119181134	USP53	ENSG00000145390.11	31510	0.0200912	rs2036861	ENSG00000245958.6	Skin_Sun_Exposed_Lower_leg
ENSG00000276997.4	rs9995277	4	119187448	USP53	ENSG00000145390.11	25196	0.0323728	rs9995277	ENSG00000250412.1	Skin_Sun_Exposed_Lower_leg
ENSG00000276997.4	rs9995277	4	119187448	USP53	ENSG00000145390.11	25196	0.0323728	rs9995277	ENSG00000249244.1	Skin_Sun_Exposed_Lower_leg
ENSG00000276997.4	rs9995277	4	119187448	USP53	ENSG00000145390.11	25196	0.0323728	rs9995277	ENSG00000245958.6	Skin_Sun_Exposed_Lower_leg
ENSG00000276997.4	rs2203039	4	119211192	USP53	ENSG00000145390.11	1452	0.0402443	rs2203039	ENSG00000250412.1	Skin_Sun_Exposed_Lower_leg
ENSG00000276997.4	rs2203039	4	119211192	USP53	ENSG00000145390.11	1452	0.0402443	rs2203039	ENSG00000249244.1	Skin_Sun_Exposed_Lower_leg
ENSG00000276997.4	rs2203039	4	119211192	USP53	ENSG00000145390.11	1452	0.0402443	rs2203039	ENSG00000245958.6	Skin_Sun_Exposed_Lower_leg
ENSG00000276997.4	rs13113112	4	119234885	USP53	ENSG00000145390.11	22241	0.031838	rs13113112	ENSG00000250412.1	Skin_Sun_Exposed_Lower_leg
ENSG00000276997.4	rs13113112	4	119234885	USP53	ENSG00000145390.11	22241	0.031838	rs13113112	ENSG00000249244.1	Skin_Sun_Exposed_Lower_leg
ENSG00000276997.4	rs13113112	4	119234885	USP53	ENSG00000145390.11	22241	0.031838	rs13113112	ENSG00000245958.6	Skin_Sun_Exposed_Lower_leg
ENSG00000276997.4	rs10024967	4	119237579	USP53	ENSG00000145390.11	24935	0.00788201	rs10024967	ENSG00000283050.1	Skin_Sun_Exposed_Lower_leg
ENSG00000276997.4	rs13139045	4	119247433	USP53	ENSG00000145390.11	34789	0.0473433	rs13139045	ENSG00000250412.1	Skin_Sun_Exposed_Lower_leg
ENSG00000276997.4	rs13139045	4	119247433	USP53	ENSG00000145390.11	34789	0.0473433	rs13139045	ENSG00000249244.1	Skin_Sun_Exposed_Lower_leg
ENSG00000276997.4	rs13139045	4	119247433	USP53	ENSG00000145390.11	34789	0.0473433	rs13139045	ENSG00000245958.6	Skin_Sun_Exposed_Lower_leg
ENSG00000276997.4	rs11731571	4	119300030	C4orf3	ENSG00000164096.12	3612	0.0186133	rs11731571	ENSG00000145390.11	Skin_Sun_Exposed_Lower_leg
ENSG00000276997.4	rs11731571	4	119300030	C4orf3	ENSG00000164096.12	3612	0.0186133	rs11731571	ENSG00000164096.12	Skin_Sun_Exposed_Lower_leg
ENSG00000276997.4	rs11731571	4	119300030	C4orf3	ENSG00000164096.12	3612	0.0186133	rs11731571	ENSG00000250412.1	Skin_Sun_Exposed_Lower_leg
ENSG00000276997.4	rs11731571	4	119300030	C4orf3	ENSG00000164096.12	3612	0.0186133	rs11731571	ENSG00000249244.1	Skin_Sun_Exposed_Lower_leg
ENSG00000276997.4	rs11731571	4	119300030	C4orf3	ENSG00000164096.12	3612	0.0186133	rs11731571	ENSG00000245958.6	Skin_Sun_Exposed_Lower_leg
ENSG00000276997.4	rs1155577	4	119528655	PDE5A	ENSG00000138735.15	34261	0.0272253	rs1155577	ENSG00000145390.11	Skin_Sun_Exposed_Lower_leg
ENSG00000276997.4	rs1155577	4	119528655	PDE5A	ENSG00000138735.15	34261	0.0272253	rs1155577	ENSG00000164096.12	Skin_Sun_Exposed_Lower_leg
ENSG00000276997.4	rs1155577	4	119528655	PDE5A	ENSG00000138735.15	34261	0.0272253	rs1155577	ENSG00000249244.1	Skin_Sun_Exposed_Lower_leg
ENSG00000276997.4	rs1155577	4	119528655	PDE5A	ENSG00000138735.15	34261	0.0272253	rs1155577	ENSG00000245958.6	Skin_Sun_Exposed_Lower_leg
ENSG00000276997.4	rs10518336	4	119601779	PDE5A	ENSG00000138735.15	107385	0.0166283	rs10518336	ENSG00000145390.11	Skin_Sun_Exposed_Lower_leg
ENSG00000276997.4	rs10518336	4	119601779	PDE5A	ENSG00000138735.15	107385	0.0166283	rs10518336	ENSG00000164096.12	Skin_Sun_Exposed_Lower_leg
ENSG00000276997.4	rs10518336	4	119601779	PDE5A	ENSG00000138735.15	107385	0.0166283	rs10518336	ENSG00000250412.1	Skin_Sun_Exposed_Lower_leg
ENSG00000276997.4	rs10518336	4	119601779	PDE5A	ENSG00000138735.15	107385	0.0166283	rs10518336	ENSG00000249244.1	Skin_Sun_Exposed_Lower_leg
ENSG00000276997.4	rs10518336	4	119601779	PDE5A	ENSG00000138735.15	107385	0.0166283	rs10518336	ENSG00000245958.6	Skin_Sun_Exposed_Lower_leg
ENSG00000276997.4	rs28535956	4	119615703	PDE5A	ENSG00000138735.15	121309	0.0364751	rs28535956	ENSG00000250412.1	Skin_Sun_Exposed_Lower_leg
ENSG00000276997.4	rs28535956	4	119615703	PDE5A	ENSG00000138735.15	121309	0.0364751	rs28535956	ENSG00000249244.1	Skin_Sun_Exposed_Lower_leg
ENSG00000276997.4	rs28535956	4	119615703	PDE5A	ENSG00000138735.15	121309	0.0364751	rs28535956	ENSG00000245958.6	Skin_Sun_Exposed_Lower_leg
ENSG00000276997.4	rs3806808	4	119629930	PDE5A	ENSG00000138735.15	135536	0.0352401	rs3806808	ENSG00000250412.1	Skin_Sun_Exposed_Lower_leg
ENSG00000276997.4	rs3806808	4	119629930	PDE5A	ENSG00000138735.15	135536	0.0352401	rs3806808	ENSG00000249244.1	Skin_Sun_Exposed_Lower_leg
ENSG00000276997.4	rs3806808	4	119629930	PDE5A	ENSG00000138735.15	135536	0.0352401	rs3806808	ENSG00000245958.6	Skin_Sun_Exposed_Lower_leg
ENSG00000276997.4	rs2389883	4	119646480	PDE5A	ENSG00000138735.15	152086	0.00941733	rs2389883	ENSG00000250412.1	Skin_Sun_Exposed_Lower_leg
ENSG00000276997.4	rs7664440	4	119657385	PDE5A	ENSG00000138735.15	162991	0.0360575	rs7664440	ENSG00000250412.1	Skin_Sun_Exposed_Lower_leg
ENSG00000276997.4	rs7664440	4	119657385	PDE5A	ENSG00000138735.15	162991	0.0360575	rs7664440	ENSG00000249244.1	Skin_Sun_Exposed_Lower_leg
ENSG00000276997.4	rs7664440	4	119657385	PDE5A	ENSG00000138735.15	162991	0.0360575	rs7664440	ENSG00000245958.6	Skin_Sun_Exposed_Lower_leg
ENSG00000276997.4	rs12512646	4	119664578	PDE5A	ENSG00000138735.15	170184	0.0312728	rs12512646	ENSG00000250412.1	Skin_Sun_Exposed_Lower_leg
ENSG00000276997.4	rs12512646	4	119664578	PDE5A	ENSG00000138735.15	170184	0.0312728	rs12512646	ENSG00000249244.1	Skin_Sun_Exposed_Lower_leg
ENSG00000276997.4	rs12512646	4	119664578	PDE5A	ENSG00000138735.15	170184	0.0312728	rs12512646	ENSG00000245958.6	Skin_Sun_Exposed_Lower_leg
ENSG00000276997.4	rs9994651	4	119666648	PDE5A	ENSG00000138735.15	172254	0.0381796	rs9994651	ENSG00000250412.1	Skin_Sun_Exposed_Lower_leg
ENSG00000276997.4	rs9994651	4	119666648	PDE5A	ENSG00000138735.15	172254	0.0381796	rs9994651	ENSG00000249244.1	Skin_Sun_Exposed_Lower_leg
ENSG00000276997.4	rs9994651	4	119666648	PDE5A	ENSG00000138735.15	172254	0.0381796	rs9994651	ENSG00000245958.6	Skin_Sun_Exposed_Lower_leg
ENSG00000276997.4	rs1986695	4	119668595	PDE5A	ENSG00000138735.15	174201	0.00903413	rs1986695	ENSG00000250412.1	Skin_Sun_Exposed_Lower_leg
ENSG00000276997.4	rs1986695	4	119668595	PDE5A	ENSG00000138735.15	174201	0.00903413	rs1986695	ENSG00000249244.1	Skin_Sun_Exposed_Lower_leg
ENSG00000276997.4	rs1986695	4	119668595	PDE5A	ENSG00000138735.15	174201	0.00903413	rs1986695	ENSG00000245958.6	Skin_Sun_Exposed_Lower_leg
ENSG00000276997.4	rs13122890	4	119680576	PDE5A	ENSG00000138735.15	186182	0.0200318	rs13122890	ENSG00000249244.1	Skin_Sun_Exposed_Lower_leg
ENSG00000276997.4	rs13122890	4	119680576	PDE5A	ENSG00000138735.15	186182	0.0200318	rs13122890	ENSG00000245958.6	Skin_Sun_Exposed_Lower_leg
ENSG00000276997.4	rs13122890	4	119680576	PDE5A	ENSG00000138735.15	186182	0.0200318	rs13122890	ENSG00000138735.15	Skin_Sun_Exposed_Lower_leg
ENSG00000276997.4	rs12510467	4	119697204	PDE5A	ENSG00000138735.15	202810	0.0153002	rs12510467	ENSG00000249244.1	Skin_Sun_Exposed_Lower_leg
ENSG00000276997.4	rs12510467	4	119697204	PDE5A	ENSG00000138735.15	202810	0.0153002	rs12510467	ENSG00000245958.6	Skin_Sun_Exposed_Lower_leg
ENSG00000276997.4	rs4094	4	119698266	PDE5A	ENSG00000138735.15	203872	0.00824599	rs4094	ENSG00000249244.1	Skin_Sun_Exposed_Lower_leg
ENSG00000276997.4	rs4094	4	119698266	PDE5A	ENSG00000138735.15	203872	0.00824599	rs4094	ENSG00000245958.6	Skin_Sun_Exposed_Lower_leg
ENSG00000276997.4	rs13112498	4	119749365	PDE5A	ENSG00000138735.15	254971	-0.00931856	rs13112498	ENSG00000249244.1	Skin_Sun_Exposed_Lower_leg
ENSG00000276997.4	rs13112498	4	119749365	PDE5A	ENSG00000138735.15	254971	-0.00931856	rs13112498	ENSG00000245958.6	Skin_Sun_Exposed_Lower_leg
ENSG00000276997.4	rs4447843	4	119759795	PDE5A	ENSG00000138735.15	265401	0.0168661	rs4447843	ENSG00000249244.1	Skin_Sun_Exposed_Lower_leg
ENSG00000276997.4	rs4447843	4	119759795	PDE5A	ENSG00000138735.15	265401	0.0168661	rs4447843	ENSG00000245958.6	Skin_Sun_Exposed_Lower_leg
ENSG00000276997.4	rs1587736	4	119851611	MAD2L1	ENSG00000164109.13	203996	0.0422845	rs1587736	ENSG00000245958.6	Skin_Sun_Exposed_Lower_leg
ENSG00000276997.4	rs16937511	10	37554529	RP11-258F22.1	ENSG00000226578.1	220841	0.00939458	rs16937511	ENSG00000099251.14	Skin_Sun_Exposed_Lower_leg
ENSG00000276997.4	rs16937511	10	37554529	RP11-258F22.1	ENSG00000226578.1	220841	0.00939458	rs16937511	ENSG00000276805.2	Skin_Sun_Exposed_Lower_leg
ENSG00000276997.4	rs12412221	10	37644430	RP11-258F22.1	ENSG00000226578.1	130940	0.0145778	rs12412221	ENSG00000198105.13	Skin_Sun_Exposed_Lower_leg
ENSG00000276997.4	rs12412221	10	37644430	RP11-258F22.1	ENSG00000226578.1	130940	0.0145778	rs12412221	ENSG00000175395.15	Skin_Sun_Exposed_Lower_leg
ENSG00000276997.4	rs12412221	10	37644430	RP11-258F22.1	ENSG00000226578.1	130940	0.0145778	rs12412221	ENSG00000272983.1	Skin_Sun_Exposed_Lower_leg
ENSG00000276997.4	rs12412221	10	37644430	RP11-258F22.1	ENSG00000226578.1	130940	0.0145778	rs12412221	ENSG00000276805.2	Skin_Sun_Exposed_Lower_leg
ENSG00000276997.4	rs1208571	10	37939660	ZNF25	ENSG00000175395.15	9911	0.0248943	rs1208571	ENSG00000198105.13	Skin_Sun_Exposed_Lower_leg
ENSG00000276997.4	rs1208571	10	37939660	ZNF25	ENSG00000175395.15	9911	0.0248943	rs1208571	ENSG00000175395.15	Skin_Sun_Exposed_Lower_leg
ENSG00000276997.4	rs1208571	10	37939660	ZNF25	ENSG00000175395.15	9911	0.0248943	rs1208571	ENSG00000272983.1	Skin_Sun_Exposed_Lower_leg
ENSG00000276997.4	rs1208571	10	37939660	ZNF25	ENSG00000175395.15	9911	0.0248943	rs1208571	ENSG00000276805.2	Skin_Sun_Exposed_Lower_leg
ENSG00000276997.4	rs2799499	10	37957617	ZNF25	ENSG00000175395.15	8046	0.0177354		ENSG00000175395.15	Skin_Sun_Exposed_Lower_leg
ENSG00000276997.4	rs11011416	10	37977784	ZNF25	ENSG00000175395.15	28213	-0.0393057	rs11011416	ENSG00000198105.13	Skin_Sun_Exposed_Lower_leg
ENSG00000276997.4	rs11011416	10	37977784	ZNF25	ENSG00000175395.15	28213	-0.0393057	rs11011416	ENSG00000276805.2	Skin_Sun_Exposed_Lower_leg
ENSG00000276997.4	rs2472150	10	38001950	ZNF33A	ENSG00000189180.15	8699	0.0410774	rs2472150	ENSG00000198105.13	Skin_Sun_Exposed_Lower_leg
ENSG00000276997.4	rs2472150	10	38001950	ZNF33A	ENSG00000189180.15	8699	0.0410774	rs2472150	ENSG00000175395.15	Skin_Sun_Exposed_Lower_leg
ENSG00000276997.4	rs2472150	10	38001950	ZNF33A	ENSG00000189180.15	8699	0.0410774	rs2472150	ENSG00000276805.2	Skin_Sun_Exposed_Lower_leg
ENSG00000276997.4	rs2472177	10	38095087	ZNF37A	ENSG00000075407.18	754	0.0186108	rs2472177	ENSG00000175395.15	Skin_Sun_Exposed_Lower_leg
ENSG00000276997.4	rs2472177	10	38095087	ZNF37A	ENSG00000075407.18	754	0.0186108	rs2472177	ENSG00000276805.2	Skin_Sun_Exposed_Lower_leg
ENSG00000276997.4	rs2474597	10	38139069	RP11-508N22.12	ENSG00000272983.1	1733	0.0326423	rs2474597	ENSG00000175395.15	Skin_Sun_Exposed_Lower_leg
ENSG00000276997.4	rs2474597	10	38139069	RP11-508N22.12	ENSG00000272983.1	1733	0.0326423	rs2474597	ENSG00000276805.2	Skin_Sun_Exposed_Lower_leg
ENSG00000276997.4	rs2505244	10	38167119	RP11-508N22.12	ENSG00000272983.1	29783	-0.0268102	rs2505244	ENSG00000175395.15	Skin_Sun_Exposed_Lower_leg
ENSG00000276997.4	rs2505244	10	38167119	RP11-508N22.12	ENSG00000272983.1	29783	-0.0268102	rs2505244	ENSG00000276805.2	Skin_Sun_Exposed_Lower_leg
ENSG00000276997.4	rs7089593	10	38256665	RP11-508N22.12	ENSG00000272983.1	119329	0.0242506	rs7089593	ENSG00000120555.13	Skin_Sun_Exposed_Lower_leg
ENSG00000276997.4	rs7089593	10	38256665	RP11-508N22.12	ENSG00000272983.1	119329	0.0242506	rs7089593	ENSG00000276805.2	Skin_Sun_Exposed_Lower_leg
ENSG00000276997.4	rs2749647	10	38260684	RP11-508N22.12	ENSG00000272983.1	123348	-0.0338425	rs2749647	ENSG00000276805.2	Skin_Sun_Exposed_Lower_leg
ENSG00000276997.4	rs2996580	10	38267410	RP11-508N22.12	ENSG00000272983.1	130074	0.0371989	rs2996580	ENSG00000175395.15	Skin_Sun_Exposed_Lower_leg
ENSG00000276997.4	rs2996580	10	38267410	RP11-508N22.12	ENSG00000272983.1	130074	0.0371989	rs2996580	ENSG00000120555.13	Skin_Sun_Exposed_Lower_leg
ENSG00000276997.4	rs2996580	10	38267410	RP11-508N22.12	ENSG00000272983.1	130074	0.0371989	rs2996580	ENSG00000276805.2	Skin_Sun_Exposed_Lower_leg
ENSG00000277214.1	rs7700190	4	43903802	KCTD8	ENSG00000183783.6	270106	0.0743653		ENSG00000183783.6	Skin_Sun_Exposed_Lower_leg
ENSG00000277214.1	rs7659953	4	43913324	KCTD8	ENSG00000183783.6	260584	0.166966		ENSG00000183783.6	Skin_Sun_Exposed_Lower_leg
ENSG00000277491.1	rs3913668	2	49041323	LHCGR	ENSG00000138039.14	354549	-0.194764		ENSG00000138039.14	Skin_Sun_Exposed_Lower_leg
ENSG00000277491.1	rs17584593	2	78687711	REG1B	ENSG00000172023.7	397318	-0.143998		ENSG00000172023.7	Skin_Sun_Exposed_Lower_leg
ENSG00000277491.1	rs4853406	2	78741816	REG1B	ENSG00000172023.7	343213	-0.0907753		ENSG00000172023.7	Skin_Sun_Exposed_Lower_leg
ENSG00000279182.1	rs10153936	2	37870256	LINC00211	ENSG00000237803.5	44010	-0.182915		ENSG00000237803.5	Skin_Sun_Exposed_Lower_leg
ENSG00000279182.1	rs10818474	9	120727686	FBXW2	ENSG00000119402.16	24291	0.20712	rs10818474	ENSG00000106780.8	Skin_Sun_Exposed_Lower_leg
ENSG00000279182.1	rs10818474	9	120727686	FBXW2	ENSG00000119402.16	24291	0.20712	rs10818474	ENSG00000226752.9	Skin_Sun_Exposed_Lower_leg
ENSG00000279182.1	rs10818474	9	120727686	FBXW2	ENSG00000119402.16	24291	0.20712	rs10818474	ENSG00000095261.13	Skin_Sun_Exposed_Lower_leg
ENSG00000279182.1	rs7963430	12	79756950	PPP1R12A	ENSG00000058272.16	16612	-0.18055		ENSG00000058272.16	Skin_Sun_Exposed_Lower_leg
ENSG00000280071.3	rs6430728	2	137551348	HNMT	ENSG00000150540.13	412671	0.019928		ENSG00000150540.13	Skin_Sun_Exposed_Lower_leg
ENSG00000280279.1	rs7697974	4	118963206	SYNPO2	ENSG00000172403.10	112519	0.0385337	rs7697974	ENSG00000250412.1	Skin_Sun_Exposed_Lower_leg
ENSG00000280279.1	rs9761051	4	119092435	MYOZ2	ENSG00000172399.5	43348	0.00452564	rs9761051	ENSG00000250412.1	Skin_Sun_Exposed_Lower_leg
ENSG00000280279.1	rs9761051	4	119092435	MYOZ2	ENSG00000172399.5	43348	0.00452564	rs9761051	ENSG00000245958.6	Skin_Sun_Exposed_Lower_leg
ENSG00000280279.1	rs13113112	4	119234885	USP53	ENSG00000145390.11	22241	0.123764	rs13113112	ENSG00000250412.1	Skin_Sun_Exposed_Lower_leg
ENSG00000280279.1	rs13113112	4	119234885	USP53	ENSG00000145390.11	22241	0.123764	rs13113112	ENSG00000249244.1	Skin_Sun_Exposed_Lower_leg
ENSG00000280279.1	rs13113112	4	119234885	USP53	ENSG00000145390.11	22241	0.123764	rs13113112	ENSG00000245958.6	Skin_Sun_Exposed_Lower_leg
ENSG00000280279.1	rs2389883	4	119646480	PDE5A	ENSG00000138735.15	152086	-0.0159245	rs2389883	ENSG00000250412.1	Skin_Sun_Exposed_Lower_leg
ENSG00000280279.1	rs4428484	6	170593021	PDCD2	ENSG00000071994.10	17727	0.29788	rs4428484	ENSG00000112592.13	Skin_Sun_Exposed_Lower_leg
ENSG00000282393.1	rs17744505	8	229693	ZNF596	ENSG00000172748.13	2538	0.0077948		ENSG00000172748.13	Skin_Sun_Exposed_Lower_leg
ENSG00000282393.1	rs2906326	8	234319	RP5-855D21.1	ENSG00000272240.1	27	-0.00618285	rs2906326	ENSG00000272812.1	Skin_Sun_Exposed_Lower_leg
ENSG00000282393.1	rs2906326	8	234319	RP5-855D21.1	ENSG00000272240.1	27	-0.00618285	rs2906326	ENSG00000272240.1	Skin_Sun_Exposed_Lower_leg
ENSG00000282393.1	rs2906326	8	234319	RP5-855D21.1	ENSG00000272240.1	27	-0.00618285	rs2906326	ENSG00000273402.1	Skin_Sun_Exposed_Lower_leg
ENSG00000282393.1	rs10503143	8	234976	RP5-855D21.1	ENSG00000272240.1	630	-0.109224		ENSG00000272240.1	Skin_Sun_Exposed_Lower_leg
ENSG00000282393.1	rs763786	8	246884	RP5-855D21.2	ENSG00000273402.1	9840	-0.395983	rs763786	ENSG00000223508.5	Skin_Sun_Exposed_Lower_leg
ENSG00000282393.1	rs763786	8	246884	RP5-855D21.2	ENSG00000273402.1	9840	-0.395983	rs763786	ENSG00000272240.1	Skin_Sun_Exposed_Lower_leg
ENSG00000282393.1	rs3008295	8	267587	RP5-855D21.2	ENSG00000273402.1	30543	-0.00708074	rs3008295	ENSG00000272812.1	Skin_Sun_Exposed_Lower_leg
ENSG00000282393.1	rs3008295	8	267587	RP5-855D21.2	ENSG00000273402.1	30543	-0.00708074	rs3008295	ENSG00000272240.1	Skin_Sun_Exposed_Lower_leg
ENSG00000282393.1	rs3008295	8	267587	RP5-855D21.2	ENSG00000273402.1	30543	-0.00708074	rs3008295	ENSG00000273402.1	Skin_Sun_Exposed_Lower_leg
ENSG00000282393.1	rs10087419	8	286656	RP5-855D21.2	ENSG00000273402.1	49612	-0.00407816	rs10087419	ENSG00000223508.5	Skin_Sun_Exposed_Lower_leg
ENSG00000282393.1	rs10087419	8	286656	RP5-855D21.2	ENSG00000273402.1	49612	-0.00407816	rs10087419	ENSG00000272240.1	Skin_Sun_Exposed_Lower_leg
ENSG00000282393.1	rs12541287	8	297841	RP5-855D21.2	ENSG00000273402.1	60797	-0.0599642	rs12541287	ENSG00000223508.5	Skin_Sun_Exposed_Lower_leg
ENSG00000282393.1	rs12541287	8	297841	RP5-855D21.2	ENSG00000273402.1	60797	-0.0599642	rs12541287	ENSG00000272240.1	Skin_Sun_Exposed_Lower_leg
ENSG00000282393.1	rs925280	8	689681	DLGAP2	ENSG00000198010.12	47914	0.0138865	rs925280	ENSG00000254207.1	Skin_Sun_Exposed_Lower_leg
ENSG00000282860.1	rs7929006	11	123177454	CLMP	ENSG00000166250.11	107590	-0.0460674		ENSG00000166250.11	Skin_Sun_Exposed_Lower_leg
ENSG00000282860.1	rs17737079	11	123182107	CLMP	ENSG00000166250.11	112243	-0.151624		ENSG00000166250.11	Skin_Sun_Exposed_Lower_leg
ENSG00000282860.1	rs1956963	14	36537942	NKX2-8	ENSG00000136327.6	42636	0.134015		ENSG00000136327.6	Skin_Sun_Exposed_Lower_leg
ENSG00000283992.1	rs12645492	4	172027733	GALNTL6	ENSG00000174473.15	215480	-0.116185		ENSG00000174473.15	Skin_Sun_Exposed_Lower_leg
ENSG00000283992.1	rs1505485	4	172042191	GALNTL6	ENSG00000174473.15	229938	-0.0194109		ENSG00000174473.15	Skin_Sun_Exposed_Lower_leg
ENSG00000283992.1	rs1051461	11	60469761	MS4A1	ENSG00000156738.17	14010	0.123306	rs1051461	ENSG00000166927.12	Skin_Sun_Exposed_Lower_leg
ENSG00000283992.1	rs1051461	11	60469761	MS4A1	ENSG00000156738.17	14010	0.123306	rs1051461	ENSG00000166928.10	Skin_Sun_Exposed_Lower_leg
ENSG00000283992.1	rs2226681	11	60544042	MS4A1	ENSG00000156738.17	88291	0.0307547	rs2226681	ENSG00000166928.10	Skin_Sun_Exposed_Lower_leg
ENSG00000283992.1	rs2965216	19	12960268	DAND5	ENSG00000179284.5	4890	0.0921659	rs2965216	ENSG00000269560.1	Skin_Sun_Exposed_Lower_leg
ENSG00000283992.1	rs2965216	19	12960268	DAND5	ENSG00000179284.5	4890	0.0921659	rs2965216	ENSG00000095066.11	Skin_Sun_Exposed_Lower_leg
ENSG00000283992.1	rs2965216	19	12960268	DAND5	ENSG00000179284.5	4890	0.0921659	rs2965216	ENSG00000105607.12	Skin_Sun_Exposed_Lower_leg
ENSG00000283992.1	rs2965216	19	12960268	DAND5	ENSG00000179284.5	4890	0.0921659	rs2965216	ENSG00000179115.10	Skin_Sun_Exposed_Lower_leg
ENSG00000283992.1	rs2965216	19	12960268	DAND5	ENSG00000179284.5	4890	0.0921659	rs2965216	ENSG00000179218.13	Skin_Sun_Exposed_Lower_leg
ENSG00000005339.14	rs13376323	1	48174126	SLC5A9	ENSG00000117834.12	48558	0.181398	rs13376323	ENSG00000117834.12	Small_Intestine_Terminal_Ileum
ENSG00000005339.14	rs11205457	1	48216214	SLC5A9	ENSG00000117834.12	6470	-0.108537	rs11205457	ENSG00000117834.12	Small_Intestine_Terminal_Ileum
ENSG00000035403.17	rs6080550	20	1778944	RP5-858L17.1	ENSG00000276649.1	109183	0.441902		ENSG00000276649.1	Small_Intestine_Terminal_Ileum
ENSG00000059588.9	rs218317	5	5838569	ICE1	ENSG00000164151.11	417906	0.454759		ENSG00000164151.11	Small_Intestine_Terminal_Ileum
ENSG00000068903.19	rs10503553	8	15900468	MSR1	ENSG00000038945.14	207409	-0.30541		ENSG00000038945.14	Small_Intestine_Terminal_Ileum
ENSG00000075618.17	rs6805538	3	132197060	ACPP	ENSG00000014257.15	120306	0.0152479		ENSG00000014257.15	Small_Intestine_Terminal_Ileum
ENSG00000075618.17	rs10934996	3	132232721	ACPP	ENSG00000014257.15	84645	0.0158929		ENSG00000014257.15	Small_Intestine_Terminal_Ileum
ENSG00000077009.13	rs10075267	5	163206602	CCNG1	ENSG00000113328.18	230966	0.29351		ENSG00000113328.18	Small_Intestine_Terminal_Ileum
ENSG00000077009.13	rs29590	16	8349689	METTL22	ENSG00000067365.14	271993	0.231665		ENSG00000067365.14	Small_Intestine_Terminal_Ileum
ENSG00000088387.18	rs677735	1	5235116	AJAP1	ENSG00000196581.10	580385	-0.000556393		ENSG00000196581.10	Small_Intestine_Terminal_Ileum
ENSG00000088387.18	rs6599222	3	38606571	SCN5A	ENSG00000183873.15	58515	-0.00156143		ENSG00000183873.15	Small_Intestine_Terminal_Ileum
ENSG00000088387.18	rs7374975	3	71200524	FOXP1	ENSG00000114861.18	245832	0.00728204		ENSG00000114861.18	Small_Intestine_Terminal_Ileum
ENSG00000088387.18	rs10965339	9	2247904	VLDLR-AS1	ENSG00000236404.8	174797	-0.00862607		ENSG00000236404.8	Small_Intestine_Terminal_Ileum
ENSG00000088387.18	rs10116965	9	2263895	VLDLR-AS1	ENSG00000236404.8	158806	-0.00937057		ENSG00000236404.8	Small_Intestine_Terminal_Ileum
ENSG00000088387.18	rs10123149	9	2273601	VLDLR-AS1	ENSG00000236404.8	149100	-0.00945614		ENSG00000236404.8	Small_Intestine_Terminal_Ileum
ENSG00000089163.4	rs4917227	8	142034973	TSNARE1	ENSG00000171045.14	177106	-0.0941413		ENSG00000171045.14	Small_Intestine_Terminal_Ileum
ENSG00000089163.4	rs7463863	8	142220805	TSNARE1	ENSG00000171045.14	8726	-0.0203305		ENSG00000171045.14	Small_Intestine_Terminal_Ileum
ENSG00000089163.4	rs10109771	8	142407360	RP13-467H17.1	ENSG00000261693.1	3709	-0.248841	rs10109771	ENSG00000261693.1	Small_Intestine_Terminal_Ileum
ENSG00000089163.4	rs12682623	8	142453828	ADGRB1	ENSG00000181790.10	4399	0.101832		ENSG00000181790.10	Small_Intestine_Terminal_Ileum
ENSG00000092051.16	rs9673176	16	80167547	DYNLRB2	ENSG00000168589.14	373409	-0.0696255		ENSG00000168589.14	Small_Intestine_Terminal_Ileum
ENSG00000092051.16	rs16944269	16	80170427	DYNLRB2	ENSG00000168589.14	370529	0.273575		ENSG00000168589.14	Small_Intestine_Terminal_Ileum
ENSG00000092051.16	rs6564744	16	80174260	DYNLRB2	ENSG00000168589.14	366696	0.0974114		ENSG00000168589.14	Small_Intestine_Terminal_Ileum
ENSG00000092051.16	rs12927869	16	80196327	DYNLRB2	ENSG00000168589.14	344629	-0.0396306		ENSG00000168589.14	Small_Intestine_Terminal_Ileum
ENSG00000100170.9	rs4572890	4	36650041	DTHD1	ENSG00000197057.9	368420	-0.138349		ENSG00000197057.9	Small_Intestine_Terminal_Ileum
ENSG00000100170.9	rs6502888	17	5833383	WSCD1	ENSG00000179314.13	61150	-0.180858		ENSG00000179314.13	Small_Intestine_Terminal_Ileum
ENSG00000100393.12	rs613595	1	195166607	RP11-563D10.1	ENSG00000227240.1	1017135	-0.364664		ENSG00000227240.1	Small_Intestine_Terminal_Ileum
ENSG00000101134.11	rs16883146	5	54624504	SNX18	ENSG00000178996.13	106746	-0.202348		ENSG00000178996.13	Small_Intestine_Terminal_Ileum
ENSG00000101134.11	rs7715669	5	61640469	ZSWIM6	ENSG00000130449.5	308197	0.115469		ENSG00000130449.5	Small_Intestine_Terminal_Ileum
ENSG00000101134.11	rs10429616	9	115756454	PAPPA	ENSG00000182752.9	397349	0.212348		ENSG00000182752.9	Small_Intestine_Terminal_Ileum
ENSG00000101134.11	rs7917396	10	19394024	RP11-354E11.2	ENSG00000233968.6	316303	-0.189864		ENSG00000233968.6	Small_Intestine_Terminal_Ileum
ENSG00000101134.11	rs1200815	10	37249242	RP11-258F22.1	ENSG00000226578.1	526128	-0.087117		ENSG00000226578.1	Small_Intestine_Terminal_Ileum
ENSG00000101134.11	rs7905906	10	37294011	RP11-258F22.1	ENSG00000226578.1	481359	-0.146476		ENSG00000226578.1	Small_Intestine_Terminal_Ileum
ENSG00000101197.12	rs11223213	11	132801733	OPCML	ENSG00000183715.13	386757	-0.254808		ENSG00000183715.13	Small_Intestine_Terminal_Ileum
ENSG00000102606.17	rs16861015	3	148828534	CPA3	ENSG00000163751.3	36721	0.145048		ENSG00000163751.3	Small_Intestine_Terminal_Ileum
ENSG00000102606.17	rs4546266	4	121733688	TMEM155	ENSG00000164112.12	25244	-0.0751616	rs4546266	ENSG00000164111.14	Small_Intestine_Terminal_Ileum
ENSG00000102606.17	rs6838346	4	121734989	TMEM155	ENSG00000164112.12	23943	0.115005	rs6838346	ENSG00000164111.14	Small_Intestine_Terminal_Ileum
ENSG00000102606.17	rs7456436	7	44935	AC093627.8	ENSG00000242611.2	32102	-0.0484596	rs7456436	ENSG00000242611.2	Small_Intestine_Terminal_Ileum
ENSG00000102606.17	rs12670102	7	60392	AC093627.8	ENSG00000242611.2	16645	0.0145593		ENSG00000242611.2	Small_Intestine_Terminal_Ileum
ENSG00000102606.17	rs10094861	8	1318763	CLN8	ENSG00000182372.9	437014	-0.148168		ENSG00000182372.9	Small_Intestine_Terminal_Ileum
ENSG00000102606.17	rs728571	16	55180181	IRX6	ENSG00000159387.7	143578	-0.174753		ENSG00000159387.7	Small_Intestine_Terminal_Ileum
ENSG00000103549.21	rs10819071	9	98599165	ANKS6	ENSG00000165138.17	132163	-0.127957		ENSG00000165138.17	Small_Intestine_Terminal_Ileum
ENSG00000103549.21	rs4742734	9	98642816	ANKS6	ENSG00000165138.17	88512	-0.00813674		ENSG00000165138.17	Small_Intestine_Terminal_Ileum
ENSG00000103549.21	rs967931	9	98643279	ANKS6	ENSG00000165138.17	88049	-0.128426		ENSG00000165138.17	Small_Intestine_Terminal_Ileum
ENSG00000103549.21	rs1967890	9	98655503	ANKS6	ENSG00000165138.17	75825	-0.108593		ENSG00000165138.17	Small_Intestine_Terminal_Ileum
ENSG00000105699.16	rs6872579	5	140396254	ANKHD1	ENSG00000131503.20	5559	-0.117861	rs6872579	ENSG00000213523.10	Small_Intestine_Terminal_Ileum
ENSG00000105699.16	rs917302	5	140570553	SLC35A4	ENSG00000176087.14	5864	-0.157772		ENSG00000176087.14	Small_Intestine_Terminal_Ileum
ENSG00000108312.14	rs10135147	14	44148377	RP11-398E10.1	ENSG00000258998.1	614779	-0.286774		ENSG00000258998.1	Small_Intestine_Terminal_Ileum
ENSG00000108395.13	rs1463806	15	62759546	RP11-1069G10.1	ENSG00000259370.2	68128	0.312315		ENSG00000259370.2	Small_Intestine_Terminal_Ileum
ENSG00000111335.12	rs7794234	7	132163637	PLXNA4	ENSG00000221866.9	40306	0.149042		ENSG00000221866.9	Small_Intestine_Terminal_Ileum
ENSG00000111335.12	rs11910557	21	41340054	MX2	ENSG00000183486.12	21888	-0.23036		ENSG00000183486.12	Small_Intestine_Terminal_Ileum
ENSG00000111335.12	rs9978080	21	41620457	AP006748.1	ENSG00000223400.1	44323	-0.0987431		ENSG00000223400.1	Small_Intestine_Terminal_Ileum
ENSG00000112186.11	rs1202519	1	230811394	C1orf198	ENSG00000119280.16	25724	-0.277427		ENSG00000119280.16	Small_Intestine_Terminal_Ileum
ENSG00000112186.11	rs11018912	11	90209477	CHORDC1	ENSG00000110172.11	8318	-0.213434	rs11018912	ENSG00000280385.1	Small_Intestine_Terminal_Ileum
ENSG00000112186.11	rs11018912	11	90209477	CHORDC1	ENSG00000110172.11	8318	-0.213434	rs11018912	ENSG00000280367.1	Small_Intestine_Terminal_Ileum
ENSG00000113319.12	rs4578194	1	165681379	ALDH9A1	ENSG00000143149.12	19164	-0.038449		ENSG00000143149.12	Small_Intestine_Terminal_Ileum
ENSG00000113319.12	rs4656461	1	165717968	TMCO1	ENSG00000143183.16	6324	0.210501	rs4656461	ENSG00000224358.1	Small_Intestine_Terminal_Ileum
ENSG00000116117.17	rs12851	16	30005656	DOC2A	ENSG00000149927.17	137	-0.297409	rs12851	ENSG00000275371.1	Small_Intestine_Terminal_Ileum
ENSG00000116521.10	rs2409809	8	11689641	GATA4	ENSG00000136574.17	12683	0.0613221		ENSG00000136574.17	Small_Intestine_Terminal_Ileum
ENSG00000116521.10	rs17153747	8	11753844	NEIL2	ENSG00000154328.15	15794	0.0954694	rs17153747	ENSG00000154328.15	Small_Intestine_Terminal_Ileum
ENSG00000116521.10	rs2645444	8	11794044	FDFT1	ENSG00000079459.12	1528	0.168193	rs2645444	ENSG00000154328.15	Small_Intestine_Terminal_Ileum
ENSG00000118965.14	rs12591369	15	93673368	LINC01579	ENSG00000258754.7	45173	-0.304435		ENSG00000258754.7	Small_Intestine_Terminal_Ileum
ENSG00000119042.16	rs3765555	9	6535975	GLDC	ENSG00000178445.9	3512	0.252191		ENSG00000178445.9	Small_Intestine_Terminal_Ileum
ENSG00000119042.16	rs2297442	9	6540540	GLDC	ENSG00000178445.9	8077	0.0760309		ENSG00000178445.9	Small_Intestine_Terminal_Ileum
ENSG00000119408.16	rs6933618	6	147634751	SAMD5	ENSG00000203727.3	125825	-0.135831		ENSG00000203727.3	Small_Intestine_Terminal_Ileum
ENSG00000119408.16	rs949075	6	147652062	SAMD5	ENSG00000203727.3	143136	-0.128497		ENSG00000203727.3	Small_Intestine_Terminal_Ileum
ENSG00000119408.16	rs1789695	6	147658679	SAMD5	ENSG00000203727.3	149753	-0.185081		ENSG00000203727.3	Small_Intestine_Terminal_Ileum
ENSG00000119408.16	rs2422956	20	4765741	RASSF2	ENSG00000101265.15	14281	0.387128		ENSG00000101265.15	Small_Intestine_Terminal_Ileum
ENSG00000119640.8	rs843596	4	120474014	PRDM5	ENSG00000138738.10	210904	-0.00503127		ENSG00000138738.10	Small_Intestine_Terminal_Ileum
ENSG00000119640.8	rs11725662	4	120750810	PRDM5	ENSG00000138738.10	65892	-0.00976483		ENSG00000138738.10	Small_Intestine_Terminal_Ileum
ENSG00000119640.8	rs3761721	4	120781115	PRDM5	ENSG00000138738.10	96197	0.00834973		ENSG00000138738.10	Small_Intestine_Terminal_Ileum
ENSG00000119640.8	rs1868715	4	120826815	PRDM5	ENSG00000138738.10	141897	0.00792472		ENSG00000138738.10	Small_Intestine_Terminal_Ileum
ENSG00000124713.5	rs16842417	1	198126750	NEK7	ENSG00000151414.14	30212	0.106059		ENSG00000151414.14	Small_Intestine_Terminal_Ileum
ENSG00000124713.5	rs919005	4	37767905	PGM2	ENSG00000169299.13	58727	0.114801		ENSG00000169299.13	Small_Intestine_Terminal_Ileum
ENSG00000124713.5	rs6846439	4	164901507	TRIM61	ENSG00000183439.7	52938	0.137131		ENSG00000183439.7	Small_Intestine_Terminal_Ileum
ENSG00000124713.5	rs4947699	7	52182083	COBL	ENSG00000106078.17	1165872	0.145976		ENSG00000106078.17	Small_Intestine_Terminal_Ileum
ENSG00000124713.5	rs6968634	7	132182058	PLXNA4	ENSG00000221866.9	58727	0.121129		ENSG00000221866.9	Small_Intestine_Terminal_Ileum
ENSG00000124713.5	rs8030535	15	52413497	MYO5A	ENSG00000197535.14	106215	0.0739412		ENSG00000197535.14	Small_Intestine_Terminal_Ileum
ENSG00000124713.5	rs12915892	15	52421883	MYO5A	ENSG00000197535.14	114601	0.00536536		ENSG00000197535.14	Small_Intestine_Terminal_Ileum
ENSG00000124713.5	rs922449	16	84534755	COTL1	ENSG00000103187.7	30838	0.105059		ENSG00000103187.7	Small_Intestine_Terminal_Ileum
ENSG00000127129.9	rs4572890	4	36650041	DTHD1	ENSG00000197057.9	368420	-0.0111917		ENSG00000197057.9	Small_Intestine_Terminal_Ileum
ENSG00000127129.9	rs7858361	9	87107410	C9orf170	ENSG00000204446.4	41233	-0.0105276		ENSG00000204446.4	Small_Intestine_Terminal_Ileum
ENSG00000127129.9	rs7856774	9	87110354	C9orf170	ENSG00000204446.4	38289	-0.0118181		ENSG00000204446.4	Small_Intestine_Terminal_Ileum
ENSG00000127129.9	rs13295659	9	87148363	C9orf170	ENSG00000204446.4	280	-0.0119946		ENSG00000204446.4	Small_Intestine_Terminal_Ileum
ENSG00000127129.9	rs7868122	9	87162582	C9orf170	ENSG00000204446.4	13939	-0.00912189		ENSG00000204446.4	Small_Intestine_Terminal_Ileum
ENSG00000127129.9	rs6502888	17	5833383	WSCD1	ENSG00000179314.13	61150	-0.00407816		ENSG00000179314.13	Small_Intestine_Terminal_Ileum
ENSG00000129315.10	rs1538979	1	231761122	DISC1	ENSG00000162946.21	134308	0.190543		ENSG00000162946.21	Small_Intestine_Terminal_Ileum
ENSG00000129315.10	rs360742	3	13113310	NUP210	ENSG00000132182.11	202924	0.0244751		ENSG00000132182.11	Small_Intestine_Terminal_Ileum
ENSG00000129315.10	rs360738	3	13125418	NUP210	ENSG00000132182.11	190816	0.236736		ENSG00000132182.11	Small_Intestine_Terminal_Ileum
ENSG00000129315.10	rs4720303	7	38783974	VPS41	ENSG00000006715.15	61012	0.233366		ENSG00000006715.15	Small_Intestine_Terminal_Ileum
ENSG00000129315.10	rs9901648	17	81061908	BAIAP2	ENSG00000175866.15	26787	0.203531		ENSG00000175866.15	Small_Intestine_Terminal_Ileum
ENSG00000129484.13	rs898834	1	226483094	STUM	ENSG00000203685.9	65705	0.214326		ENSG00000203685.9	Small_Intestine_Terminal_Ileum
ENSG00000129484.13	rs11187736	10	93952323	SLC35G1	ENSG00000176273.14	58351	0.232875		ENSG00000176273.14	Small_Intestine_Terminal_Ileum
ENSG00000132530.16	rs896169	7	132158279	PLXNA4	ENSG00000221866.9	34948	0.148885		ENSG00000221866.9	Small_Intestine_Terminal_Ileum
ENSG00000132530.16	rs7794234	7	132163637	PLXNA4	ENSG00000221866.9	40306	0.0413454		ENSG00000221866.9	Small_Intestine_Terminal_Ileum
ENSG00000132530.16	rs11910557	21	41340054	MX2	ENSG00000183486.12	21888	-0.22248		ENSG00000183486.12	Small_Intestine_Terminal_Ileum
ENSG00000132530.16	rs9974579	21	41625346	AP006748.1	ENSG00000223400.1	49212	0.00571359		ENSG00000223400.1	Small_Intestine_Terminal_Ileum
ENSG00000132740.8	rs13127631	4	65578156	EPHA5	ENSG00000145242.13	258594	0.0873252		ENSG00000145242.13	Small_Intestine_Terminal_Ileum
ENSG00000132740.8	rs6855605	4	65590374	EPHA5	ENSG00000145242.13	270812	0.102411		ENSG00000145242.13	Small_Intestine_Terminal_Ileum
ENSG00000132740.8	rs11996929	8	30317448	RBPMS-AS1	ENSG00000254109.5	64670	-0.12032		ENSG00000254109.5	Small_Intestine_Terminal_Ileum
ENSG00000132740.8	rs353721	8	56780090	IMPAD1	ENSG00000104331.8	177842	-0.158406		ENSG00000104331.8	Small_Intestine_Terminal_Ileum
ENSG00000132740.8	rs353744	8	56793160	IMPAD1	ENSG00000104331.8	164772	-0.0691173		ENSG00000104331.8	Small_Intestine_Terminal_Ileum
ENSG00000132740.8	rs13265835	8	71802494	MSC-AS1	ENSG00000235531.9	25672	0.116771		ENSG00000235531.9	Small_Intestine_Terminal_Ileum
ENSG00000132740.8	rs13257081	8	71810299	MSC-AS1	ENSG00000235531.9	17867	0.0523316		ENSG00000235531.9	Small_Intestine_Terminal_Ileum
ENSG00000132740.8	rs13282959	8	71830625	MSC-AS1	ENSG00000235531.9	2459	0.0357024		ENSG00000235531.9	Small_Intestine_Terminal_Ileum
ENSG00000133107.14	rs10401215	19	27798320	CTC-459F4.3	ENSG00000267575.6	4858	-0.0465695	rs10401215	ENSG00000261770.1	Small_Intestine_Terminal_Ileum
ENSG00000133107.14	rs10401215	19	27798320	CTC-459F4.3	ENSG00000267575.6	4858	-0.0465695	rs10401215	ENSG00000281468.1	Small_Intestine_Terminal_Ileum
ENSG00000133107.14	rs10401215	19	27798320	CTC-459F4.3	ENSG00000267575.6	4858	-0.0465695	rs10401215	ENSG00000267623.3	Small_Intestine_Terminal_Ileum
ENSG00000133107.14	rs11666844	19	27813792	CTC-459F4.3	ENSG00000267575.6	20330	-0.105612	rs11666844	ENSG00000261770.1	Small_Intestine_Terminal_Ileum
ENSG00000133107.14	rs11666844	19	27813792	CTC-459F4.3	ENSG00000267575.6	20330	-0.105612	rs11666844	ENSG00000281468.1	Small_Intestine_Terminal_Ileum
ENSG00000133107.14	rs11666844	19	27813792	CTC-459F4.3	ENSG00000267575.6	20330	-0.105612	rs11666844	ENSG00000267623.3	Small_Intestine_Terminal_Ileum
ENSG00000133107.14	rs7255207	19	27895015	CTC-459F4.3	ENSG00000267575.6	101553	-0.0432513		ENSG00000267575.6	Small_Intestine_Terminal_Ileum
ENSG00000133466.13	rs1559759	11	35101504	RP4-607I7.1	ENSG00000255521.1	31150	0.308679		ENSG00000255521.1	Small_Intestine_Terminal_Ileum
ENSG00000133561.15	rs7547161	1	59239150	RP11-467C18.1	ENSG00000270457.1	50152	-6.57619e-07		ENSG00000270457.1	Small_Intestine_Terminal_Ileum
ENSG00000134809.8	rs904647	12	124314841	NCOR2	ENSG00000196498.13	9573	0.0460657		ENSG00000196498.13	Small_Intestine_Terminal_Ileum
ENSG00000134809.8	rs4765544	12	124318092	NCOR2	ENSG00000196498.13	6322	0.191287		ENSG00000196498.13	Small_Intestine_Terminal_Ileum
ENSG00000135346.8	rs10823676	10	71099238	UNC5B	ENSG00000107731.12	113331	-0.00985447		ENSG00000107731.12	Small_Intestine_Terminal_Ileum
ENSG00000135346.8	rs12570384	10	71226412	UNC5B-AS1	ENSG00000237512.6	9189	0.0107393		ENSG00000237512.6	Small_Intestine_Terminal_Ileum
ENSG00000135346.8	rs3781316	10	71339483	SLC29A3	ENSG00000198246.7	20226	0.00618841		ENSG00000198246.7	Small_Intestine_Terminal_Ileum
ENSG00000135346.8	rs1084004	10	71362188	CDH23	ENSG00000107736.19	34745	-0.0132146		ENSG00000107736.19	Small_Intestine_Terminal_Ileum
ENSG00000135346.8	rs780687	10	71365633	CDH23	ENSG00000107736.19	31300	-0.0148524		ENSG00000107736.19	Small_Intestine_Terminal_Ileum
ENSG00000135373.12	rs11006074	10	58181691	IPMK	ENSG00000151151.5	9825	0.00677164		ENSG00000151151.5	Small_Intestine_Terminal_Ileum
ENSG00000137648.17	rs11006074	10	58181691	IPMK	ENSG00000151151.5	9825	0.0980704		ENSG00000151151.5	Small_Intestine_Terminal_Ileum
ENSG00000137648.17	rs3827153	20	276391	C20orf96	ENSG00000196476.11	5529	0.102083	rs3827153	ENSG00000196476.11	Small_Intestine_Terminal_Ileum
ENSG00000137648.17	rs1057189	20	298162	ZCCHC3	ENSG00000247315.3	1195	-0.0640653	rs1057189	ENSG00000196476.11	Small_Intestine_Terminal_Ileum
ENSG00000137992.14	rs1319922	2	125817351	GYPC	ENSG00000136732.14	838581	-0.261758		ENSG00000136732.14	Small_Intestine_Terminal_Ileum
ENSG00000137992.14	rs9377172	6	148884481	UST	ENSG00000111962.7	137154	-0.282694		ENSG00000111962.7	Small_Intestine_Terminal_Ileum
ENSG00000138376.10	rs7850090	9	129323339	C9orf106	ENSG00000179082.3	2324	0.268292		ENSG00000179082.3	Small_Intestine_Terminal_Ileum
ENSG00000138376.10	rs4941537	13	45968441	ZC3H13	ENSG00000123200.16	13977	0.141024		ENSG00000123200.16	Small_Intestine_Terminal_Ileum
ENSG00000138376.10	rs259699	13	46363058	RUBCNL	ENSG00000102445.18	21059	0.146009	rs259699	ENSG00000102445.18	Small_Intestine_Terminal_Ileum
ENSG00000138376.10	rs259699	13	46363058	RUBCNL	ENSG00000102445.18	21059	0.146009	rs259699	ENSG00000231817.7	Small_Intestine_Terminal_Ileum
ENSG00000138448.11	rs4282147	4	148820927	NR3C2	ENSG00000151623.14	742166	-0.429806		ENSG00000151623.14	Small_Intestine_Terminal_Ileum
ENSG00000138669.9	rs11195152	10	110483093	DUSP5	ENSG00000138166.5	14744	-0.330021		ENSG00000138166.5	Small_Intestine_Terminal_Ileum
ENSG00000138767.12	rs4836323	5	127461600	PRRC1	ENSG00000164244.20	56008	0.200662		ENSG00000164244.20	Small_Intestine_Terminal_Ileum
ENSG00000138767.12	rs12553328	9	19246319	DENND4C	ENSG00000137145.20	15885	0.0679448	rs12553328	ENSG00000273226.1	Small_Intestine_Terminal_Ileum
ENSG00000138767.12	rs17818730	9	19346712	RP11-513M16.7	ENSG00000272842.1	24673	-0.0142045		ENSG00000272842.1	Small_Intestine_Terminal_Ileum
ENSG00000138767.12	rs10114375	9	19370110	RP11-513M16.7	ENSG00000272842.1	1275	0.0490177	rs10114375	ENSG00000273226.1	Small_Intestine_Terminal_Ileum
ENSG00000138767.12	rs10119465	9	19376146	RPS6	ENSG00000137154.12	150	0.142107	rs10119465	ENSG00000273226.1	Small_Intestine_Terminal_Ileum
ENSG00000138767.12	rs9513181	13	96781435	OXGR1	ENSG00000165621.8	204283	-0.0645051		ENSG00000165621.8	Small_Intestine_Terminal_Ileum
ENSG00000138767.12	rs11069244	13	96785690	OXGR1	ENSG00000165621.8	200028	-0.030417		ENSG00000165621.8	Small_Intestine_Terminal_Ileum
ENSG00000138767.12	rs9645884	13	96811852	OXGR1	ENSG00000165621.8	173866	-0.139686		ENSG00000165621.8	Small_Intestine_Terminal_Ileum
ENSG00000139974.15	rs7706918	5	161625114	GABRB2	ENSG00000145864.12	336686	0.394985		ENSG00000145864.12	Small_Intestine_Terminal_Ileum
ENSG00000141376.22	rs17304305	7	25237074	C7orf31	ENSG00000153790.11	102378	-0.430389		ENSG00000153790.11	Small_Intestine_Terminal_Ileum
ENSG00000143374.16	rs229386	21	20611579	NCAM2	ENSG00000154654.14	386735	0.198407		ENSG00000154654.14	Small_Intestine_Terminal_Ileum
ENSG00000146039.10	rs4572890	4	36650041	DTHD1	ENSG00000197057.9	368420	-0.231263		ENSG00000197057.9	Small_Intestine_Terminal_Ileum
ENSG00000146112.11	rs10754236	1	197908358	C1orf53	ENSG00000203724.10	5712	0.345317	rs10754236	ENSG00000203724.10	Small_Intestine_Terminal_Ileum
ENSG00000146112.11	rs12139466	1	197912908	C1orf53	ENSG00000203724.10	10262	0.0156181	rs12139466	ENSG00000203724.10	Small_Intestine_Terminal_Ileum
ENSG00000151365.2	rs610930	7	69722064	AUTS2	ENSG00000158321.15	123146	-0.330317		ENSG00000158321.15	Small_Intestine_Terminal_Ileum
ENSG00000153233.12	rs963950	21	33144401	OLIG1	ENSG00000184221.12	74258	-0.365906		ENSG00000184221.12	Small_Intestine_Terminal_Ileum
ENSG00000153310.19	rs6590449	11	130216170	ZBTB44	ENSG00000196323.12	10506	-5.93064e-07		ENSG00000196323.12	Small_Intestine_Terminal_Ileum
ENSG00000155542.11	rs6694965	1	187716200	PLA2G4A	ENSG00000116711.9	887248	0.0927067		ENSG00000116711.9	Small_Intestine_Terminal_Ileum
ENSG00000155542.11	rs11617110	13	47408163	LINC00562	ENSG00000260388.2	521989	-0.134327		ENSG00000260388.2	Small_Intestine_Terminal_Ileum
ENSG00000155542.11	rs12917028	15	54145679	UNC13C	ENSG00000137766.16	132776	-0.0561874		ENSG00000137766.16	Small_Intestine_Terminal_Ileum
ENSG00000155542.11	rs6135575	20	15868234	KIF16B	ENSG00000089177.18	403869	-0.0319722		ENSG00000089177.18	Small_Intestine_Terminal_Ileum
ENSG00000155542.11	rs4819011	21	45010133	PICSAR	ENSG00000275874.1	10926	-0.0059949		ENSG00000275874.1	Small_Intestine_Terminal_Ileum
ENSG00000157322.17	rs2008714	2	239585637	AC062017.1	ENSG00000222020.2	184202	-0.158444		ENSG00000222020.2	Small_Intestine_Terminal_Ileum
ENSG00000157322.17	rs32652	5	119369850	HSD17B4	ENSG00000133835.14	82592	-0.158189		ENSG00000133835.14	Small_Intestine_Terminal_Ileum
ENSG00000157322.17	rs17158677	10	2597540	RP11-118K6.3	ENSG00000273001.1	467883	-0.0355353		ENSG00000273001.1	Small_Intestine_Terminal_Ileum
ENSG00000157322.17	rs2388392	10	2632486	RP11-118K6.3	ENSG00000273001.1	432937	-0.102711		ENSG00000273001.1	Small_Intestine_Terminal_Ileum
ENSG00000160180.15	rs12201787	6	10875670	SYCP2L	ENSG00000153157.12	11160	-0.270331		ENSG00000153157.12	Small_Intestine_Terminal_Ileum
ENSG00000160932.10	rs896169	7	132158279	PLXNA4	ENSG00000221866.9	34948	0.203502		ENSG00000221866.9	Small_Intestine_Terminal_Ileum
ENSG00000160932.10	rs11910557	21	41340054	MX2	ENSG00000183486.12	21888	-0.130269		ENSG00000183486.12	Small_Intestine_Terminal_Ileum
ENSG00000160932.10	rs9978080	21	41620457	AP006748.1	ENSG00000223400.1	44323	-0.221138		ENSG00000223400.1	Small_Intestine_Terminal_Ileum
ENSG00000160948.13	rs3732043	2	68292835	CNRIP1	ENSG00000119865.8	8665	0.26181		ENSG00000119865.8	Small_Intestine_Terminal_Ileum
ENSG00000162378.12	rs2037296	11	43814521	RP11-613D13.5	ENSG00000246250.2	15187	-0.0835091	rs2037296	ENSG00000149084.12	Small_Intestine_Terminal_Ileum
ENSG00000162378.12	rs2037296	11	43814521	RP11-613D13.5	ENSG00000246250.2	15187	-0.0835091	rs2037296	ENSG00000283375.1	Small_Intestine_Terminal_Ileum
ENSG00000162378.12	rs10838186	11	43848430	RP11-613D13.10	ENSG00000283375.1	7482	0.175856	rs10838186	ENSG00000149084.12	Small_Intestine_Terminal_Ileum
ENSG00000162378.12	rs10838186	11	43848430	RP11-613D13.10	ENSG00000283375.1	7482	0.175856	rs10838186	ENSG00000283375.1	Small_Intestine_Terminal_Ileum
ENSG00000162378.12	rs10838186	11	43848430	RP11-613D13.10	ENSG00000283375.1	7482	0.175856	rs10838186	ENSG00000246250.2	Small_Intestine_Terminal_Ileum
ENSG00000162378.12	rs11037685	11	43857990	RP11-613D13.10	ENSG00000283375.1	2078	0.00964059	rs11037685	ENSG00000149084.12	Small_Intestine_Terminal_Ileum
ENSG00000162378.12	rs11037685	11	43857990	RP11-613D13.10	ENSG00000283375.1	2078	0.00964059	rs11037685	ENSG00000283375.1	Small_Intestine_Terminal_Ileum
ENSG00000162378.12	rs4773927	13	95858206	UGGT2	ENSG00000102595.19	56627	-0.0830431	rs4773927	ENSG00000102595.19	Small_Intestine_Terminal_Ileum
ENSG00000162378.12	rs576184	13	96058284	HS6ST3	ENSG00000185352.8	32554	-0.151729	rs576184	ENSG00000102595.19	Small_Intestine_Terminal_Ileum
ENSG00000162378.12	rs2307449	15	89320697	POLG	ENSG00000140521.12	4393	-0.0440079		ENSG00000140521.12	Small_Intestine_Terminal_Ileum
ENSG00000162378.12	rs758129	15	89357656	MIR9-3HG	ENSG00000255571.8	3922	-0.131347		ENSG00000255571.8	Small_Intestine_Terminal_Ileum
ENSG00000162804.13	rs8075157	17	19754768	ULK2	ENSG00000083290.19	16061	-0.146893		ENSG00000083290.19	Small_Intestine_Terminal_Ileum
ENSG00000162804.13	rs8067794	17	19760434	ULK2	ENSG00000083290.19	10395	-0.194543		ENSG00000083290.19	Small_Intestine_Terminal_Ileum
ENSG00000163071.10	rs2464650	2	52284795	ASB3	ENSG00000115239.21	1247876	-0.324799		ENSG00000115239.21	Small_Intestine_Terminal_Ileum
ENSG00000163071.10	rs16960499	17	19299719	B9D1	ENSG00000108641.14	37834	0.0995468	rs16960499	ENSG00000279825.1	Small_Intestine_Terminal_Ileum
ENSG00000163071.10	rs16960499	17	19299719	B9D1	ENSG00000108641.14	37834	0.0995468	rs16960499	ENSG00000265185.5	Small_Intestine_Terminal_Ileum
ENSG00000163071.10	rs16960499	17	19299719	B9D1	ENSG00000108641.14	37834	0.0995468	rs16960499	ENSG00000228157.4	Small_Intestine_Terminal_Ileum
ENSG00000163071.10	rs16960499	17	19299719	B9D1	ENSG00000108641.14	37834	0.0995468	rs16960499	ENSG00000262319.1	Small_Intestine_Terminal_Ileum
ENSG00000163071.10	rs2048230	17	19372886	MAPK7	ENSG00000166484.19	4834	0.23001	rs2048230	ENSG00000279825.1	Small_Intestine_Terminal_Ileum
ENSG00000163071.10	rs2048230	17	19372886	MAPK7	ENSG00000166484.19	4834	0.23001	rs2048230	ENSG00000265185.5	Small_Intestine_Terminal_Ileum
ENSG00000163071.10	rs2048230	17	19372886	MAPK7	ENSG00000166484.19	4834	0.23001	rs2048230	ENSG00000228157.4	Small_Intestine_Terminal_Ileum
ENSG00000163071.10	rs2048230	17	19372886	MAPK7	ENSG00000166484.19	4834	0.23001	rs2048230	ENSG00000262319.1	Small_Intestine_Terminal_Ileum
ENSG00000163492.14	rs10740085	10	62636035	ADO	ENSG00000181915.4	168821	0.429174		ENSG00000181915.4	Small_Intestine_Terminal_Ileum
ENSG00000163995.19	rs4791622	17	15470603	TVP23C	ENSG00000175106.16	31660	0.0524048	rs4791622	ENSG00000239704.10	Small_Intestine_Terminal_Ileum
ENSG00000163995.19	rs8071082	17	15516275	TVP23C	ENSG00000175106.16	14012	0.00888878	rs8071082	ENSG00000239704.10	Small_Intestine_Terminal_Ileum
ENSG00000163995.19	rs8071082	17	15516275	TVP23C	ENSG00000175106.16	14012	0.00888878	rs8071082	ENSG00000175106.16	Small_Intestine_Terminal_Ileum
ENSG00000163995.19	rs236815	17	15565130	CDRT1	ENSG00000241322.10	352	0.0326482	rs236815	ENSG00000239704.10	Small_Intestine_Terminal_Ileum
ENSG00000163995.19	rs236815	17	15565130	CDRT1	ENSG00000241322.10	352	0.0326482	rs236815	ENSG00000223878.1	Small_Intestine_Terminal_Ileum
ENSG00000163995.19	rs236815	17	15565130	CDRT1	ENSG00000241322.10	352	0.0326482	rs236815	ENSG00000175106.16	Small_Intestine_Terminal_Ileum
ENSG00000163995.19	rs4054403	17	15571773	CDRT1	ENSG00000241322.10	6291	0.102168	rs4054403	ENSG00000239704.10	Small_Intestine_Terminal_Ileum
ENSG00000163995.19	rs4054403	17	15571773	CDRT1	ENSG00000241322.10	6291	0.102168	rs4054403	ENSG00000223878.1	Small_Intestine_Terminal_Ileum
ENSG00000163995.19	rs4054403	17	15571773	CDRT1	ENSG00000241322.10	6291	0.102168	rs4054403	ENSG00000175106.16	Small_Intestine_Terminal_Ileum
ENSG00000164039.14	rs303925	1	48037608	SLC5A9	ENSG00000117834.12	185076	-0.0621198		ENSG00000117834.12	Small_Intestine_Terminal_Ileum
ENSG00000164039.14	rs11205457	1	48216214	SLC5A9	ENSG00000117834.12	6470	-0.085317	rs11205457	ENSG00000117834.12	Small_Intestine_Terminal_Ileum
ENSG00000164039.14	rs10888611	1	48671862	BEND5	ENSG00000162373.12	55660	0.0491747		ENSG00000162373.12	Small_Intestine_Terminal_Ileum
ENSG00000164220.6	rs3822193	4	119534036	PDE5A	ENSG00000138735.15	39642	-0.416032		ENSG00000138735.15	Small_Intestine_Terminal_Ileum
ENSG00000164220.6	rs11910557	21	41340054	MX2	ENSG00000183486.12	21888	-0.00635232		ENSG00000183486.12	Small_Intestine_Terminal_Ileum
ENSG00000164220.6	rs9983923	21	41800951	PRDM15	ENSG00000141956.13	2727	-0.00146002	rs9983923	ENSG00000141956.13	Small_Intestine_Terminal_Ileum
ENSG00000164220.6	rs7279297	21	41807559	PRDM15	ENSG00000141956.13	9335	-0.157904		ENSG00000141956.13	Small_Intestine_Terminal_Ileum
ENSG00000164879.6	rs4686194	3	7921990	LMCD1	ENSG00000071282.11	579716	-0.0415795		ENSG00000071282.11	Small_Intestine_Terminal_Ileum
ENSG00000164879.6	rs3919962	3	7922146	LMCD1	ENSG00000071282.11	579560	-0.0462286		ENSG00000071282.11	Small_Intestine_Terminal_Ileum
ENSG00000165023.6	rs12252139	10	71334440	SLC29A3	ENSG00000198246.7	15183	-0.192091		ENSG00000198246.7	Small_Intestine_Terminal_Ileum
ENSG00000165023.6	rs17282089	13	46710983	ESD	ENSG00000139684.13	60272	0.197681	rs17282089	ENSG00000102468.10	Small_Intestine_Terminal_Ileum
ENSG00000165689.16	rs4277621	22	22315656	LL22NC03-2H8.4	ENSG00000234630.1	21924	0.100172	rs4277621	ENSG00000272779.1	Small_Intestine_Terminal_Ileum
ENSG00000165689.16	rs4277621	22	22315656	LL22NC03-2H8.4	ENSG00000234630.1	21924	0.100172	rs4277621	ENSG00000223350.2	Small_Intestine_Terminal_Ileum
ENSG00000165689.16	rs435415	22	22391157	ZNF280B	ENSG00000275004.3	93263	-0.15593		ENSG00000275004.3	Small_Intestine_Terminal_Ileum
ENSG00000165868.13	rs1871376	11	80300762	TENM4	ENSG00000149256.15	1647932	-0.0453177		ENSG00000149256.15	Small_Intestine_Terminal_Ileum
ENSG00000165905.17	rs4656444	1	165324710	RXRG	ENSG00000143171.12	76206	-0.296203		ENSG00000143171.12	Small_Intestine_Terminal_Ileum
ENSG00000165905.17	rs10401628	19	7126207	INSR	ENSG00000171105.13	13953	0.26146		ENSG00000171105.13	Small_Intestine_Terminal_Ileum
ENSG00000166126.10	rs4572890	4	36650041	DTHD1	ENSG00000197057.9	368420	-0.0540411		ENSG00000197057.9	Small_Intestine_Terminal_Ileum
ENSG00000166126.10	rs16933930	11	5654742	TRIM5	ENSG00000132256.18	8814	0.323445		ENSG00000132256.18	Small_Intestine_Terminal_Ileum
ENSG00000166126.10	rs6502888	17	5833383	WSCD1	ENSG00000179314.13	61150	-0.0789554		ENSG00000179314.13	Small_Intestine_Terminal_Ileum
ENSG00000166140.17	rs7640727	3	108865024	TRAT1	ENSG00000163519.13	42327	-0.271584		ENSG00000163519.13	Small_Intestine_Terminal_Ileum
ENSG00000166140.17	rs16886859	8	37537440	RP11-150O12.5	ENSG00000254111.2	22925	-0.237559		ENSG00000254111.2	Small_Intestine_Terminal_Ileum
ENSG00000166595.11	rs10484320	6	6010204	NRN1	ENSG00000124785.8	12206	-0.156517		ENSG00000124785.8	Small_Intestine_Terminal_Ileum
ENSG00000167332.7	rs1242529	14	82733206	SEL1L	ENSG00000071537.13	1261658	-0.295061		ENSG00000071537.13	Small_Intestine_Terminal_Ileum
ENSG00000167543.15	rs13261356	8	4605119	RP11-115C21.2	ENSG00000246089.3	1798431	-0.203355		ENSG00000246089.3	Small_Intestine_Terminal_Ileum
ENSG00000167543.15	rs912697	13	96396469	HS6ST3	ENSG00000185352.8	305631	-0.236258		ENSG00000185352.8	Small_Intestine_Terminal_Ileum
ENSG00000167543.15	rs9634489	13	96396750	HS6ST3	ENSG00000185352.8	305912	0.0418436		ENSG00000185352.8	Small_Intestine_Terminal_Ileum
ENSG00000167653.4	rs3780315	9	27196292	TEK	ENSG00000120156.20	87152	-0.233325		ENSG00000120156.20	Small_Intestine_Terminal_Ileum
ENSG00000169122.11	rs12051258	16	78453980	WWOX	ENSG00000186153.16	354568	-0.433561		ENSG00000186153.16	Small_Intestine_Terminal_Ileum
ENSG00000170365.9	rs10087023	8	123869206	FER1L6	ENSG00000214814.7	17220	0.244783		ENSG00000214814.7	Small_Intestine_Terminal_Ileum
ENSG00000170365.9	rs16893052	8	123915945	FER1L6	ENSG00000214814.7	63959	0.21198		ENSG00000214814.7	Small_Intestine_Terminal_Ileum
ENSG00000171126.7	rs231879	11	2740152	KCNQ1OT1	ENSG00000269821.1	131825	-0.430541		ENSG00000269821.1	Small_Intestine_Terminal_Ileum
ENSG00000171132.13	rs3893383	1	45345251	TESK2	ENSG00000070759.16	1276	-0.108517		ENSG00000070759.16	Small_Intestine_Terminal_Ileum
ENSG00000171132.13	rs946524	1	46021888	PIK3R3	ENSG00000117461.14	18251	-0.2514	rs946524	ENSG00000086015.20	Small_Intestine_Terminal_Ileum
ENSG00000171132.13	rs946524	1	46021888	PIK3R3	ENSG00000117461.14	18251	-0.2514	rs946524	ENSG00000232022.7	Small_Intestine_Terminal_Ileum
ENSG00000171132.13	rs10416527	19	54703854	KIR2DL3	ENSG00000243772.7	34660	0.0678855		ENSG00000243772.7	Small_Intestine_Terminal_Ileum
ENSG00000171132.13	rs1671214	19	55041455	RDH13	ENSG00000160439.15	2348	-0.207281	rs1671214	ENSG00000088053.11	Small_Intestine_Terminal_Ileum
ENSG00000171132.13	rs1671214	19	55041455	RDH13	ENSG00000160439.15	2348	-0.207281	rs1671214	ENSG00000160439.15	Small_Intestine_Terminal_Ileum
ENSG00000171132.13	rs6509916	19	55051034	RDH13	ENSG00000160439.15	11927	0.070157	rs6509916	ENSG00000022556.15	Small_Intestine_Terminal_Ileum
ENSG00000171132.13	rs6509916	19	55051034	RDH13	ENSG00000160439.15	11927	0.070157	rs6509916	ENSG00000267265.5	Small_Intestine_Terminal_Ileum
ENSG00000171132.13	rs6509916	19	55051034	RDH13	ENSG00000160439.15	11927	0.070157	rs6509916	ENSG00000088053.11	Small_Intestine_Terminal_Ileum
ENSG00000171132.13	rs6509916	19	55051034	RDH13	ENSG00000160439.15	11927	0.070157	rs6509916	ENSG00000160439.15	Small_Intestine_Terminal_Ileum
ENSG00000171552.12	rs2508557	11	127002890	KIRREL3	ENSG00000149571.11	579532	-0.1836		ENSG00000149571.11	Small_Intestine_Terminal_Ileum
ENSG00000171552.12	rs521381	11	127013727	KIRREL3	ENSG00000149571.11	590369	-0.246634		ENSG00000149571.11	Small_Intestine_Terminal_Ileum
ENSG00000171557.16	rs7611851	3	186881214	ADIPOQ	ENSG00000181092.9	38525	-0.209354		ENSG00000181092.9	Small_Intestine_Terminal_Ileum
ENSG00000171564.11	rs7611851	3	186881214	ADIPOQ	ENSG00000181092.9	38525	-0.183667		ENSG00000181092.9	Small_Intestine_Terminal_Ileum
ENSG00000171564.11	rs12485843	3	187124392	RPL39L	ENSG00000163923.9	3445	-0.0428086		ENSG00000163923.9	Small_Intestine_Terminal_Ileum
ENSG00000171564.11	rs2305645	15	40303364	PLCB2-AS1	ENSG00000259307.1	1755	-0.156172	rs2305645	ENSG00000273855.1	Small_Intestine_Terminal_Ileum
ENSG00000172209.5	rs7221931	17	49536843	NGFR	ENSG00000064300.8	34781	0.303764		ENSG00000064300.8	Small_Intestine_Terminal_Ileum
ENSG00000172262.11	rs939404	15	46696216	SEMA6D	ENSG00000137872.16	487884	-1.00771e-06		ENSG00000137872.16	Small_Intestine_Terminal_Ileum
ENSG00000173327.7	rs4395616	5	92359379	ARRDC3-AS1	ENSG00000281357.2	979031	-0.131789		ENSG00000281357.2	Small_Intestine_Terminal_Ileum
ENSG00000173327.7	rs13168674	5	92455444	NR2F1-AS1	ENSG00000237187.8	953914	0.0286849		ENSG00000237187.8	Small_Intestine_Terminal_Ileum
ENSG00000173327.7	rs672905	13	21809114	FGF9	ENSG00000102678.6	137732	0.207808		ENSG00000102678.6	Small_Intestine_Terminal_Ileum
ENSG00000173327.7	rs4769189	13	22073237	LINC00540	ENSG00000276476.2	32263	0.101745		ENSG00000276476.2	Small_Intestine_Terminal_Ileum
ENSG00000173327.7	rs432177	21	18892148	TMPRSS15	ENSG00000154646.8	623033	-0.129781		ENSG00000154646.8	Small_Intestine_Terminal_Ileum
ENSG00000174498.13	rs17102405	14	34309289	SPTSSA	ENSG00000165389.6	123499	-0.339836		ENSG00000165389.6	Small_Intestine_Terminal_Ileum
ENSG00000174776.10	rs2791434	10	6956913	LINC00707	ENSG00000238266.1	177316	-0.276553		ENSG00000238266.1	Small_Intestine_Terminal_Ileum
ENSG00000175806.14	rs17587689	4	99402914	ADH1C	ENSG00000248144.5	66423	0.436866		ENSG00000248144.5	Small_Intestine_Terminal_Ileum
ENSG00000175866.15	rs1587930	4	172015566	GALNTL6	ENSG00000174473.15	203313	0.252872		ENSG00000174473.15	Small_Intestine_Terminal_Ileum
ENSG00000175866.15	rs6078159	20	11385281	RP11-103J8.2	ENSG00000270777.1	383978	-0.266431		ENSG00000270777.1	Small_Intestine_Terminal_Ileum
ENSG00000179604.9	rs10137035	14	102778503	TRAF3	ENSG00000131323.14	1028	0.0913752		ENSG00000131323.14	Small_Intestine_Terminal_Ileum
ENSG00000179604.9	rs1190227	14	102925361	AMN	ENSG00000166126.10	2706	-0.203282		ENSG00000166126.10	Small_Intestine_Terminal_Ileum
ENSG00000179604.9	rs3759577	14	103384626	MARK3	ENSG00000075413.17	765	-0.112147		ENSG00000075413.17	Small_Intestine_Terminal_Ileum
ENSG00000179604.9	rs2246490	14	103517957	CKB	ENSG00000166165.12	1701	0.0822784		ENSG00000166165.12	Small_Intestine_Terminal_Ileum
ENSG00000179604.9	rs8017993	14	103581397	APOPT1	ENSG00000256053.7	18436	0.0533902		ENSG00000256053.7	Small_Intestine_Terminal_Ileum
ENSG00000180329.13	rs921065	2	113068389	IL1RN	ENSG00000136689.18	38824	0.248356		ENSG00000136689.18	Small_Intestine_Terminal_Ileum
ENSG00000180329.13	rs2042235	5	151018353	GPX3	ENSG00000211445.11	2084	-0.285393		ENSG00000211445.11	Small_Intestine_Terminal_Ileum
ENSG00000181104.6	rs530664	17	14505311	RP11-214O1.3	ENSG00000266378.1	177977	0.453712		ENSG00000266378.1	Small_Intestine_Terminal_Ileum
ENSG00000181240.13	rs1927551	13	36496283	CCNA1	ENSG00000133101.9	64764	-0.190151		ENSG00000133101.9	Small_Intestine_Terminal_Ileum
ENSG00000181240.13	rs8128258	21	19076146	TMPRSS15	ENSG00000154646.8	807031	-0.198506		ENSG00000154646.8	Small_Intestine_Terminal_Ileum
ENSG00000181555.20	rs7243063	18	48386697	CTIF	ENSG00000134030.13	152348	-0.0095142		ENSG00000134030.13	Small_Intestine_Terminal_Ileum
ENSG00000181555.20	rs7350991	18	48418218	CTIF	ENSG00000134030.13	120827	-0.0123188		ENSG00000134030.13	Small_Intestine_Terminal_Ileum
ENSG00000181555.20	rs12456253	18	48550603	CTIF	ENSG00000134030.13	11558	0.313974	rs12456253	ENSG00000278983.1	Small_Intestine_Terminal_Ileum
ENSG00000181555.20	rs17829490	18	48582703	CTIF	ENSG00000134030.13	43658	0.0791711	rs17829490	ENSG00000278983.1	Small_Intestine_Terminal_Ileum
ENSG00000181555.20	rs4939557	18	48739766	SMAD7	ENSG00000101665.8	180086	-0.134082		ENSG00000101665.8	Small_Intestine_Terminal_Ileum
ENSG00000181555.20	rs12960565	18	48820108	SMAD7	ENSG00000101665.8	99744	-0.0736222		ENSG00000101665.8	Small_Intestine_Terminal_Ileum
ENSG00000181555.20	rs4939827	18	48927093	SMAD7	ENSG00000101665.8	7241	-0.147065		ENSG00000101665.8	Small_Intestine_Terminal_Ileum
ENSG00000182366.9	rs6462929	7	39518680	YAE1D1	ENSG00000241127.7	47695	0.0143255		ENSG00000241127.7	Small_Intestine_Terminal_Ileum
ENSG00000182366.9	rs2329445	7	39533617	YAE1D1	ENSG00000241127.7	32758	0.0128548		ENSG00000241127.7	Small_Intestine_Terminal_Ileum
ENSG00000182366.9	rs2288744	7	39570206	YAE1D1	ENSG00000241127.7	3831	0.00882643		ENSG00000241127.7	Small_Intestine_Terminal_Ileum
ENSG00000182853.11	rs17452326	7	19715601	TMEM196	ENSG00000173452.13	3708	-0.107105		ENSG00000173452.13	Small_Intestine_Terminal_Ileum
ENSG00000182853.11	rs10267417	7	19801013	TMEM196	ENSG00000173452.13	81704	-0.17391		ENSG00000173452.13	Small_Intestine_Terminal_Ileum
ENSG00000182903.15	rs4528714	2	235060871	SH3BP4	ENSG00000130147.15	108899	-0.253489		ENSG00000130147.15	Small_Intestine_Terminal_Ileum
ENSG00000184937.13	rs1402276	3	159541669	SCHIP1	ENSG00000151967.18	298191	0.268885		ENSG00000151967.18	Small_Intestine_Terminal_Ileum
ENSG00000184937.13	rs4235064	4	83733101	GPAT3	ENSG00000138678.10	197188	0.316692		ENSG00000138678.10	Small_Intestine_Terminal_Ileum
ENSG00000184937.13	rs3794541	15	52149114	CTD-2184D3.7	ENSG00000259709.1	24475	0.127319		ENSG00000259709.1	Small_Intestine_Terminal_Ileum
ENSG00000184937.13	rs7166799	15	52173886	CERNA1	ENSG00000259577.1	6206	0.117102		ENSG00000259577.1	Small_Intestine_Terminal_Ileum
ENSG00000184937.13	rs12914988	15	92503962	LINC00930	ENSG00000258647.5	63855	0.228416		ENSG00000258647.5	Small_Intestine_Terminal_Ileum
ENSG00000184956.15	rs2910498	5	57574471	CTD-2023N9.1	ENSG00000250961.1	179412	-6.30896e-07		ENSG00000250961.1	Small_Intestine_Terminal_Ileum
ENSG00000185290.3	rs7121660	11	45336932	RP11-430H10.1	ENSG00000254427.1	18438	0.212878	rs7121660	ENSG00000254427.1	Small_Intestine_Terminal_Ileum
ENSG00000185290.3	rs7950659	11	45372733	RP11-430H10.1	ENSG00000254427.1	17363	-0.0788432		ENSG00000254427.1	Small_Intestine_Terminal_Ileum
ENSG00000185974.6	rs10225988	7	128562523	RP11-212P7.2	ENSG00000273270.1	38508	-0.272189	rs10225988	ENSG00000165055.15	Small_Intestine_Terminal_Ileum
ENSG00000185974.6	rs10225988	7	128562523	RP11-212P7.2	ENSG00000273270.1	38508	-0.272189	rs10225988	ENSG00000273270.1	Small_Intestine_Terminal_Ileum
ENSG00000185974.6	rs10225988	7	128562523	RP11-212P7.2	ENSG00000273270.1	38508	-0.272189	rs10225988	ENSG00000280828.1	Small_Intestine_Terminal_Ileum
ENSG00000185974.6	rs10225988	7	128562523	RP11-212P7.2	ENSG00000273270.1	38508	-0.272189	rs10225988	ENSG00000281896.1	Small_Intestine_Terminal_Ileum
ENSG00000185974.6	rs10225988	7	128562523	RP11-212P7.2	ENSG00000273270.1	38508	-0.272189	rs10225988	ENSG00000243302.3	Small_Intestine_Terminal_Ileum
ENSG00000185974.6	rs10225988	7	128562523	RP11-212P7.2	ENSG00000273270.1	38508	-0.272189	rs10225988	ENSG00000230715.3	Small_Intestine_Terminal_Ileum
ENSG00000185974.6	rs10225988	7	128562523	RP11-212P7.2	ENSG00000273270.1	38508	-0.272189	rs10225988	ENSG00000229413.2	Small_Intestine_Terminal_Ileum
ENSG00000185974.6	rs10225988	7	128562523	RP11-212P7.2	ENSG00000273270.1	38508	-0.272189	rs10225988	ENSG00000243679.1	Small_Intestine_Terminal_Ileum
ENSG00000185974.6	rs10225988	7	128562523	RP11-212P7.2	ENSG00000273270.1	38508	-0.272189	rs10225988	ENSG00000281490.1	Small_Intestine_Terminal_Ileum
ENSG00000185974.6	rs10225988	7	128562523	RP11-212P7.2	ENSG00000273270.1	38508	-0.272189	rs10225988	ENSG00000271553.1	Small_Intestine_Terminal_Ileum
ENSG00000186642.15	rs12221	10	17714597	TMEM236	ENSG00000148483.8	37654	-0.30605		ENSG00000148483.8	Small_Intestine_Terminal_Ileum
ENSG00000186642.15	rs757613	17	66894949	CACNG4	ENSG00000075461.5	69960	-0.276403		ENSG00000075461.5	Small_Intestine_Terminal_Ileum
ENSG00000186642.15	rs12602753	17	66906215	CACNG4	ENSG00000075461.5	58694	-0.0674475		ENSG00000075461.5	Small_Intestine_Terminal_Ileum
ENSG00000186766.7	rs7997802	13	47992487	SUCLA2-AS1	ENSG00000227848.1	8901	-0.302857	rs7997802	ENSG00000136143.14	Small_Intestine_Terminal_Ileum
ENSG00000186766.7	rs7503424	17	82386864	OGFOD3	ENSG00000181396.12	2358	0.0521349	rs7503424	ENSG00000181396.12	Small_Intestine_Terminal_Ileum
ENSG00000186766.7	rs6502108	17	82417023	HEXDC	ENSG00000169660.15	1294	0.213388	rs6502108	ENSG00000181396.12	Small_Intestine_Terminal_Ileum
ENSG00000186766.7	rs6502108	17	82417023	HEXDC	ENSG00000169660.15	1294	0.213388	rs6502108	ENSG00000169660.15	Small_Intestine_Terminal_Ileum
ENSG00000186766.7	rs6502108	17	82417023	HEXDC	ENSG00000169660.15	1294	0.213388	rs6502108	ENSG00000141562.17	Small_Intestine_Terminal_Ileum
ENSG00000186766.7	rs6502108	17	82417023	HEXDC	ENSG00000169660.15	1294	0.213388	rs6502108	ENSG00000279744.1	Small_Intestine_Terminal_Ileum
ENSG00000186766.7	rs9890316	17	82485433	RP13-991F5.2	ENSG00000266445.1	8837	0.03713	rs9890316	ENSG00000181396.12	Small_Intestine_Terminal_Ileum
ENSG00000186766.7	rs9890316	17	82485433	RP13-991F5.2	ENSG00000266445.1	8837	0.03713	rs9890316	ENSG00000169660.15	Small_Intestine_Terminal_Ileum
ENSG00000186766.7	rs9890316	17	82485433	RP13-991F5.2	ENSG00000266445.1	8837	0.03713	rs9890316	ENSG00000141562.17	Small_Intestine_Terminal_Ileum
ENSG00000186766.7	rs9890316	17	82485433	RP13-991F5.2	ENSG00000266445.1	8837	0.03713	rs9890316	ENSG00000279744.1	Small_Intestine_Terminal_Ileum
ENSG00000188833.9	rs4572890	4	36650041	DTHD1	ENSG00000197057.9	368420	-0.0106257		ENSG00000197057.9	Small_Intestine_Terminal_Ileum
ENSG00000188833.9	rs10486524	7	33199222	BBS9	ENSG00000122507.20	69979	-0.280555		ENSG00000122507.20	Small_Intestine_Terminal_Ileum
ENSG00000188833.9	rs6502888	17	5833383	WSCD1	ENSG00000179314.13	61150	-0.0463157		ENSG00000179314.13	Small_Intestine_Terminal_Ileum
ENSG00000196109.6	rs7097035	10	21081491	NEBL	ENSG00000078114.18	301519	1.19429e-06		ENSG00000078114.18	Small_Intestine_Terminal_Ileum
ENSG00000196436.8	rs7524358	1	15129520	TMEM51-AS1	ENSG00000175147.11	17706	0.163221		ENSG00000175147.11	Small_Intestine_Terminal_Ileum
ENSG00000196586.13	rs1111803	10	70996331	PCBD1	ENSG00000166228.8	114052	0.207777		ENSG00000166228.8	Small_Intestine_Terminal_Ileum
ENSG00000196683.10	rs9523276	13	91240420	GPC5	ENSG00000179399.14	158186	-0.130437		ENSG00000179399.14	Small_Intestine_Terminal_Ileum
ENSG00000196683.10	rs4783883	16	55158719	IRX6	ENSG00000159387.7	165040	-0.159501		ENSG00000159387.7	Small_Intestine_Terminal_Ileum
ENSG00000197283.14	rs9847586	3	81944857	GBE1	ENSG00000114480.12	455159	0.0107947		ENSG00000114480.12	Small_Intestine_Terminal_Ileum
ENSG00000197283.14	rs7637713	3	81960247	GBE1	ENSG00000114480.12	470549	0.203982		ENSG00000114480.12	Small_Intestine_Terminal_Ileum
ENSG00000197483.9	rs11791915	9	87028836	RP11-276H19.2	ENSG00000269994.1	20382	0.365595		ENSG00000269994.1	Small_Intestine_Terminal_Ileum
ENSG00000197635.9	rs4572890	4	36650041	DTHD1	ENSG00000197057.9	368420	-1.49484e-06		ENSG00000197057.9	Small_Intestine_Terminal_Ileum
ENSG00000197635.9	rs6502888	17	5833383	WSCD1	ENSG00000179314.13	61150	-5.64126e-07		ENSG00000179314.13	Small_Intestine_Terminal_Ileum
ENSG00000198758.10	rs4572890	4	36650041	DTHD1	ENSG00000197057.9	368420	-0.321988		ENSG00000197057.9	Small_Intestine_Terminal_Ileum
ENSG00000198758.10	rs6502888	17	5833383	WSCD1	ENSG00000179314.13	61150	-0.0739615		ENSG00000179314.13	Small_Intestine_Terminal_Ileum
ENSG00000198854.5	rs4559295	9	2495675	VLDLR-AS1	ENSG00000236404.8	72974	-0.446106		ENSG00000236404.8	Small_Intestine_Terminal_Ileum
ENSG00000204514.9	rs9969359	7	136006652	MTPN	ENSG00000105887.10	79892	-0.304793		ENSG00000105887.10	Small_Intestine_Terminal_Ileum
ENSG00000204514.9	rs4601425	9	27152294	TEK	ENSG00000120156.20	43154	-0.162826		ENSG00000120156.20	Small_Intestine_Terminal_Ileum
ENSG00000204514.9	rs10967750	9	27166161	TEK	ENSG00000120156.20	57021	-0.181711		ENSG00000120156.20	Small_Intestine_Terminal_Ileum
ENSG00000205078.5	rs2239091	12	2492513	CACNA1C-AS2	ENSG00000256271.1	175986	-0.253765		ENSG00000256271.1	Small_Intestine_Terminal_Ileum
ENSG00000205517.12	rs12533502	7	77539068	PTPN12	ENSG00000127947.15	1794	-0.0655557	rs12533502	ENSG00000127947.15	Small_Intestine_Terminal_Ileum
ENSG00000205517.12	rs4729548	7	77589922	PTPN12	ENSG00000127947.15	52648	0.168897	rs4729548	ENSG00000127947.15	Small_Intestine_Terminal_Ileum
ENSG00000205517.12	rs6955503	7	77593569	PTPN12	ENSG00000127947.15	56295	-0.0449957	rs6955503	ENSG00000127947.15	Small_Intestine_Terminal_Ileum
ENSG00000205517.12	rs17467176	7	77610139	APTR	ENSG00000214293.8	47520	-0.0843607	rs17467176	ENSG00000127947.15	Small_Intestine_Terminal_Ileum
ENSG00000205517.12	rs17467176	7	77610139	APTR	ENSG00000214293.8	47520	-0.0843607	rs17467176	ENSG00000214293.8	Small_Intestine_Terminal_Ileum
ENSG00000213214.4	rs17725302	4	177265843	NEIL3	ENSG00000109674.3	43992	-0.0166298		ENSG00000109674.3	Small_Intestine_Terminal_Ileum
ENSG00000213214.4	rs11133634	5	10938087	CTNND2	ENSG00000169862.18	33752	0.0108758		ENSG00000169862.18	Small_Intestine_Terminal_Ileum
ENSG00000213214.4	rs7705840	5	10938281	CTNND2	ENSG00000169862.18	33558	0.032844		ENSG00000169862.18	Small_Intestine_Terminal_Ileum
ENSG00000213214.4	rs9523176	13	90898982	GPC5	ENSG00000179399.14	499624	-0.0455136		ENSG00000179399.14	Small_Intestine_Terminal_Ileum
ENSG00000213214.4	rs17830358	16	4562155	C16orf96	ENSG00000205832.7	5666	-0.0405133		ENSG00000205832.7	Small_Intestine_Terminal_Ileum
ENSG00000213214.4	rs11655952	17	18756959	FBXW10	ENSG00000171931.12	12936	-0.0437712		ENSG00000171931.12	Small_Intestine_Terminal_Ileum
ENSG00000221995.5	rs11603763	11	69022138	MRGPRF-AS1	ENSG00000256508.2	9856	-0.115702	rs11603763	ENSG00000197345.12	Small_Intestine_Terminal_Ileum
ENSG00000221995.5	rs11603763	11	69022138	MRGPRF-AS1	ENSG00000256508.2	9856	-0.115702	rs11603763	ENSG00000132740.8	Small_Intestine_Terminal_Ileum
ENSG00000221995.5	rs7940107	11	69260303	MYEOV	ENSG00000172927.7	33834	0.202749		ENSG00000172927.7	Small_Intestine_Terminal_Ileum
ENSG00000221995.5	rs7481750	11	69380218	AP000439.1	ENSG00000255980.1	45471	0.109524		ENSG00000255980.1	Small_Intestine_Terminal_Ileum
ENSG00000223935.1	rs11244438	10	125369094	RP11-151A10.3	ENSG00000282787.1	206716	-0.0700494		ENSG00000282787.1	Small_Intestine_Terminal_Ileum
ENSG00000223935.1	rs4027454	10	125371917	RP11-151A10.3	ENSG00000282787.1	209539	-0.208269		ENSG00000282787.1	Small_Intestine_Terminal_Ileum
ENSG00000223935.1	rs11812204	10	125392510	RP11-151A10.3	ENSG00000282787.1	230132	-0.025167		ENSG00000282787.1	Small_Intestine_Terminal_Ileum
ENSG00000224812.2	rs17120952	14	85268346	RP11-497E19.1	ENSG00000205562.2	256085	-0.281681		ENSG00000205562.2	Small_Intestine_Terminal_Ileum
ENSG00000225675.2	rs6566855	18	57094451	ST8SIA3	ENSG00000177511.5	256361	0.295939		ENSG00000177511.5	Small_Intestine_Terminal_Ileum
ENSG00000229619.3	rs831750	1	201190333	IGFN1	ENSG00000163395.16	491	0.398669		ENSG00000163395.16	Small_Intestine_Terminal_Ileum
ENSG00000229719.5	rs4572890	4	36650041	DTHD1	ENSG00000197057.9	368420	-1.32069e-06		ENSG00000197057.9	Small_Intestine_Terminal_Ileum
ENSG00000229719.5	rs6502888	17	5833383	WSCD1	ENSG00000179314.13	61150	-5.738e-07		ENSG00000179314.13	Small_Intestine_Terminal_Ileum
ENSG00000230185.4	rs12548146	8	87943667	MMP16	ENSG00000156103.15	88341	0.28827		ENSG00000156103.15	Small_Intestine_Terminal_Ileum
ENSG00000232850.3	rs1947370	10	65859836	CTNNA3	ENSG00000183230.16	52681	0.294876		ENSG00000183230.16	Small_Intestine_Terminal_Ileum
ENSG00000233672.6	rs2966608	7	12024567	TMEM106B	ENSG00000106460.18	186673	-0.177596		ENSG00000106460.18	Small_Intestine_Terminal_Ileum
ENSG00000233672.6	rs2202423	16	79042809	RP11-679B19.1	ENSG00000277954.1	159814	-0.109557		ENSG00000277954.1	Small_Intestine_Terminal_Ileum
ENSG00000233672.6	rs16949396	16	79046207	RP11-679B19.1	ENSG00000277954.1	156416	-0.0377621		ENSG00000277954.1	Small_Intestine_Terminal_Ileum
ENSG00000233672.6	rs8064821	17	78361310	RP11-806H10.4	ENSG00000266970.1	858	-0.16137		ENSG00000266970.1	Small_Intestine_Terminal_Ileum
ENSG00000234719.8	rs12463739	2	192174044	TMEFF2	ENSG00000144339.11	225002	-0.265537		ENSG00000144339.11	Small_Intestine_Terminal_Ileum
ENSG00000234719.8	rs2674326	10	124359226	OAT	ENSG00000065154.11	38076	-0.0707124		ENSG00000065154.11	Small_Intestine_Terminal_Ileum
ENSG00000237491.8	rs4428484	6	170593021	PDCD2	ENSG00000071994.10	17727	0.540619		ENSG00000071994.10	Small_Intestine_Terminal_Ileum
ENSG00000247077.6	rs713702	22	26828145	LINC01422	ENSG00000223704.1	30488	-0.00102384		ENSG00000223704.1	Small_Intestine_Terminal_Ileum
ENSG00000247077.6	rs136519	22	26847271	LINC01422	ENSG00000223704.1	11362	0.00366965		ENSG00000223704.1	Small_Intestine_Terminal_Ileum
ENSG00000247077.6	rs4822815	22	26907182	LINC01422	ENSG00000235271.5	3891	-0.00567421	rs4822815	ENSG00000235271.5	Small_Intestine_Terminal_Ileum
ENSG00000247077.6	rs16983113	22	26908682	LINC01422	ENSG00000235271.5	5391	-0.00874083	rs16983113	ENSG00000235271.5	Small_Intestine_Terminal_Ileum
ENSG00000247077.6	rs11704127	22	26909818	LINC01422	ENSG00000235271.5	6527	-0.00795336	rs11704127	ENSG00000235271.5	Small_Intestine_Terminal_Ileum
ENSG00000248429.5	rs6951170	7	140533407	DENND2A	ENSG00000146966.12	14988	-0.124727		ENSG00000146966.12	Small_Intestine_Terminal_Ileum
ENSG00000248429.5	rs530660	7	140547094	DENND2A	ENSG00000146966.12	28675	-0.0129078		ENSG00000146966.12	Small_Intestine_Terminal_Ileum
ENSG00000248429.5	rs1996841	11	122811403	CRTAM	ENSG00000109943.8	27096	-0.116998		ENSG00000109943.8	Small_Intestine_Terminal_Ileum
ENSG00000248429.5	rs9805694	13	23407136	SACS-AS1	ENSG00000229558.2	11834	0.073222		ENSG00000229558.2	Small_Intestine_Terminal_Ileum
ENSG00000248429.5	rs2148443	13	23413511	SACS-AS1	ENSG00000229558.2	5459	0.0700929		ENSG00000229558.2	Small_Intestine_Terminal_Ileum
ENSG00000248429.5	rs9598231	13	61041785	PCDH20	ENSG00000280165.1	367899	-0.0818329		ENSG00000280165.1	Small_Intestine_Terminal_Ileum
ENSG00000248429.5	rs9603824	13	111996904	SOX1	ENSG00000182968.4	70742	0.125072		ENSG00000182968.4	Small_Intestine_Terminal_Ileum
ENSG00000248429.5	rs9958999	18	79276035	NFATC1	ENSG00000131196.17	119820	-0.0787264		ENSG00000131196.17	Small_Intestine_Terminal_Ileum
ENSG00000249664.1	rs1872326	2	22698995	KLHL29	ENSG00000119771.14	686221	-0.0837642		ENSG00000119771.14	Small_Intestine_Terminal_Ileum
ENSG00000249664.1	rs13258681	8	123702482	ANXA13	ENSG00000104537.16	21689	-0.075065		ENSG00000104537.16	Small_Intestine_Terminal_Ileum
ENSG00000249664.1	rs11774189	8	123705401	ANXA13	ENSG00000104537.16	24608	-0.0730547		ENSG00000104537.16	Small_Intestine_Terminal_Ileum
ENSG00000249664.1	rs13296370	9	20346914	MLLT3	ENSG00000171843.15	5250	-0.182365		ENSG00000171843.15	Small_Intestine_Terminal_Ileum
ENSG00000249664.1	rs13299141	9	20461777	MLLT3	ENSG00000171843.15	120113	-0.000954185		ENSG00000171843.15	Small_Intestine_Terminal_Ileum
ENSG00000249664.1	rs2696278	17	50215720	COL1A1	ENSG00000108821.13	32432	0.114101		ENSG00000108821.13	Small_Intestine_Terminal_Ileum
ENSG00000253210.1	rs11083825	19	46423410	LLNLF-187D8.1	ENSG00000277531.2	1286	0.127017		ENSG00000277531.2	Small_Intestine_Terminal_Ileum
ENSG00000253210.1	rs10418662	19	46426768	LLNLF-187D8.1	ENSG00000277531.2	2072	-0.0656766		ENSG00000277531.2	Small_Intestine_Terminal_Ileum
ENSG00000259663.2	rs1888457	21	35603891	LINC01436	ENSG00000231106.2	401446	-8.12711e-07		ENSG00000231106.2	Small_Intestine_Terminal_Ileum
ENSG00000259663.2	rs2835144	21	35827199	LINC01436	ENSG00000231106.2	178138	8.39384e-07		ENSG00000231106.2	Small_Intestine_Terminal_Ileum
ENSG00000259663.2	rs3787728	21	36071595	CBR1	ENSG00000159228.12	646	1.46448e-06	rs3787728	ENSG00000231106.2	Small_Intestine_Terminal_Ileum
ENSG00000259663.2	rs735143	21	36088564	AP000688.29	ENSG00000233393.1	16316	1.78955e-06	rs735143	ENSG00000231106.2	Small_Intestine_Terminal_Ileum
ENSG00000259663.2	rs2070515	21	36231355	DOPEY2	ENSG00000142197.12	74574	9.03899e-08		ENSG00000142197.12	Small_Intestine_Terminal_Ileum
ENSG00000259663.2	rs730265	21	36499588	AP000695.4	ENSG00000233818.1	53858	5.77841e-07		ENSG00000233818.1	Small_Intestine_Terminal_Ileum
ENSG00000260273.1	rs3768056	1	235744525	LYST	ENSG00000143669.13	83485	0.197292		ENSG00000143669.13	Small_Intestine_Terminal_Ileum
ENSG00000260273.1	rs11932265	4	175665108	GPM6A	ENSG00000150625.16	32175	-0.150613		ENSG00000150625.16	Small_Intestine_Terminal_Ileum
ENSG00000260273.1	rs12515962	5	166759876	TENM2	ENSG00000145934.16	524922	-0.224798		ENSG00000145934.16	Small_Intestine_Terminal_Ileum
ENSG00000260273.1	rs17067528	5	166760571	TENM2	ENSG00000145934.16	524227	-0.0722556		ENSG00000145934.16	Small_Intestine_Terminal_Ileum
ENSG00000260273.1	rs11074719	16	25772942	CTD-2547G23.4	ENSG00000274925.1	514991	-0.165888		ENSG00000274925.1	Small_Intestine_Terminal_Ileum
ENSG00000260273.1	rs4238922	16	25775290	CTD-2547G23.4	ENSG00000274925.1	517339	-0.0218174		ENSG00000274925.1	Small_Intestine_Terminal_Ileum
ENSG00000260528.4	rs4814683	20	81154	C20orf96	ENSG00000196476.11	189708	0.0955965		ENSG00000196476.11	Small_Intestine_Terminal_Ileum
ENSG00000260528.4	rs6139074	20	82603	C20orf96	ENSG00000196476.11	188259	0.866804		ENSG00000196476.11	Small_Intestine_Terminal_Ileum
ENSG00000260630.6	rs7781924	7	50836559	RP4-724E13.2	ENSG00000228204.2	30187	0.0462972		ENSG00000228204.2	Small_Intestine_Terminal_Ileum
ENSG00000261172.1	rs4814683	20	81154	C20orf96	ENSG00000196476.11	189708	0.1367		ENSG00000196476.11	Small_Intestine_Terminal_Ileum
ENSG00000261172.1	rs6139074	20	82603	C20orf96	ENSG00000196476.11	188259	0.801075		ENSG00000196476.11	Small_Intestine_Terminal_Ileum
ENSG00000261250.1	rs11233231	11	82647068	FAM181B	ENSG00000182103.4	82872	-0.135215		ENSG00000182103.4	Small_Intestine_Terminal_Ileum
ENSG00000261250.1	rs11233232	11	82647140	FAM181B	ENSG00000182103.4	82800	-0.122157		ENSG00000182103.4	Small_Intestine_Terminal_Ileum
ENSG00000261456.5	rs41340949	16	36671	POLR3K	ENSG00000161980.5	9735	0.371603	rs41340949	ENSG00000231439.4	Small_Intestine_Terminal_Ileum
ENSG00000261456.5	rs41340949	16	36671	POLR3K	ENSG00000161980.5	9735	0.371603	rs41340949	ENSG00000226942.2	Small_Intestine_Terminal_Ileum
ENSG00000261456.5	rs8466	16	47354	POLR3K	ENSG00000161980.5	948	0.20162		ENSG00000161980.5	Small_Intestine_Terminal_Ileum
ENSG00000261456.5	rs2541593	16	53423	SNRNP25	ENSG00000161981.10	414	-0.0381745		ENSG00000161981.10	Small_Intestine_Terminal_Ileum
ENSG00000261456.5	rs2071915	16	376432	TMEM8A	ENSG00000129925.10	5660	-0.0525513		ENSG00000129925.10	Small_Intestine_Terminal_Ileum
ENSG00000261456.5	rs743962	16	383623	TMEM8A	ENSG00000129925.10	12851	-0.0593059		ENSG00000129925.10	Small_Intestine_Terminal_Ileum
ENSG00000261460.1	rs2242226	4	188551019	RP11-462G22.2	ENSG00000272566.1	1152861	0.463699		ENSG00000272566.1	Small_Intestine_Terminal_Ileum
ENSG00000261668.1	rs6916887	6	139486463	LINC01625	ENSG00000238099.2	17469	-0.245588		ENSG00000238099.2	Small_Intestine_Terminal_Ileum
ENSG00000261668.1	rs9556866	13	98048820	FARP1	ENSG00000152767.16	93741	-0.178553		ENSG00000152767.16	Small_Intestine_Terminal_Ileum
ENSG00000261770.1	rs870714	4	7979511	ABLIM2	ENSG00000163995.19	14200	-0.0175052	rs870714	ENSG00000163995.19	Small_Intestine_Terminal_Ileum
ENSG00000261770.1	rs2512284	11	124215715	VWA5A	ENSG00000110002.15	100354	-0.0857497		ENSG00000110002.15	Small_Intestine_Terminal_Ileum
ENSG00000261770.1	rs7103798	11	124276146	VWA5A	ENSG00000110002.15	160785	-0.0766875		ENSG00000110002.15	Small_Intestine_Terminal_Ileum
ENSG00000262874.1	rs10514430	16	77833311	VAT1L	ENSG00000171724.2	44782	0.42371		ENSG00000171724.2	Small_Intestine_Terminal_Ileum
ENSG00000263429.3	rs11006065	10	58138877	IPMK	ENSG00000151151.5	52639	0.0130564		ENSG00000151151.5	Small_Intestine_Terminal_Ileum
ENSG00000263429.3	rs12220092	10	58171088	IPMK	ENSG00000151151.5	20428	0.0128098		ENSG00000151151.5	Small_Intestine_Terminal_Ileum
ENSG00000263429.3	rs11006074	10	58181691	IPMK	ENSG00000151151.5	9825	0.00887077		ENSG00000151151.5	Small_Intestine_Terminal_Ileum
ENSG00000264924.1	rs8020218	14	54680357	SAMD4A	ENSG00000020577.13	113261	0.0204181		ENSG00000020577.13	Small_Intestine_Terminal_Ileum
ENSG00000264924.1	rs4901528	14	54684501	SAMD4A	ENSG00000020577.13	117405	0.20736		ENSG00000020577.13	Small_Intestine_Terminal_Ileum
ENSG00000267108.1	rs2749609	10	33927588	PARD3	ENSG00000148498.15	181971	0.205252		ENSG00000148498.15	Small_Intestine_Terminal_Ileum
ENSG00000267108.1	rs2315007	20	63712493	ZGPAT	ENSG00000197114.11	4459	0.169965		ENSG00000197114.11	Small_Intestine_Terminal_Ileum
ENSG00000268568.1	rs926914	22	41022150	EP300	ENSG00000100393.12	69635	-0.0556153		ENSG00000100393.12	Small_Intestine_Terminal_Ileum
ENSG00000268568.1	rs7290458	22	41080333	EP300	ENSG00000100393.12	11452	-0.0566306		ENSG00000100393.12	Small_Intestine_Terminal_Ileum
ENSG00000268568.1	rs5995992	22	41091214	EP300	ENSG00000100393.12	571	-0.0659104		ENSG00000100393.12	Small_Intestine_Terminal_Ileum
ENSG00000268568.1	rs5751072	22	41260505	RANGAP1	ENSG00000100401.19	14895	-0.0798503		ENSG00000100401.19	Small_Intestine_Terminal_Ileum
ENSG00000268568.1	rs5758297	22	41324693	ZC3H7B	ENSG00000100403.11	23172	-0.0911856	rs5758297	ENSG00000167077.12	Small_Intestine_Terminal_Ileum
ENSG00000268568.1	rs9611610	22	41553255	CSDC2	ENSG00000172346.14	7507	-0.10135	rs9611610	ENSG00000167077.12	Small_Intestine_Terminal_Ileum
ENSG00000268568.1	rs9607821	22	41587934	DESI1	ENSG00000100418.7	10093	0.0685407	rs9607821	ENSG00000100147.13	Small_Intestine_Terminal_Ileum
ENSG00000268568.1	rs17377643	22	41756984	CCDC134	ENSG00000100147.13	43694	0.0593338	rs17377643	ENSG00000100147.13	Small_Intestine_Terminal_Ileum
ENSG00000268568.1	rs139559	22	41795632	CCDC134	ENSG00000100147.13	5046	-0.0967221	rs139559	ENSG00000167077.12	Small_Intestine_Terminal_Ileum
ENSG00000268568.1	rs4820443	22	41797909	CCDC134	ENSG00000100147.13	2769	-0.103254	rs4820443	ENSG00000167077.12	Small_Intestine_Terminal_Ileum
ENSG00000268568.1	rs139568	22	41814981	CCDC134	ENSG00000100147.13	14303	-0.0676521	rs139568	ENSG00000167077.12	Small_Intestine_Terminal_Ileum
ENSG00000268568.1	rs7287010	22	41838933	RP5-821D11.7	ENSG00000184068.2	7719	0.0569907	rs7287010	ENSG00000100147.13	Small_Intestine_Terminal_Ileum
ENSG00000268568.1	rs4822062	22	41878283	SREBF2	ENSG00000198911.11	11453	-0.0534376		ENSG00000198911.11	Small_Intestine_Terminal_Ileum
ENSG00000268568.1	rs6002551	22	41942148	CENPM	ENSG00000100162.14	3428	-0.0639487	rs6002551	ENSG00000205702.10	Small_Intestine_Terminal_Ileum
ENSG00000268568.1	rs4822075	22	41966556	2026-09-03	ENSG00000100167.19	9715	-0.034024		ENSG00000100167.19	Small_Intestine_Terminal_Ileum
ENSG00000268568.1	rs9623534	22	42169194	TCF20	ENSG00000100207.18	9182	-0.0458706		ENSG00000100207.18	Small_Intestine_Terminal_Ileum
ENSG00000268568.1	rs12168969	22	42269111	OGFRP1	ENSG00000182057.4	641	-0.0450801	rs12168969	ENSG00000205702.10	Small_Intestine_Terminal_Ileum
ENSG00000269959.1	rs6695279	1	245954748	SMYD3	ENSG00000185420.18	205407	-0.307463		ENSG00000185420.18	Small_Intestine_Terminal_Ileum
ENSG00000272279.1	rs11937288	4	188949802	RP11-462G22.2	ENSG00000272566.1	754078	-0.160626		ENSG00000272566.1	Small_Intestine_Terminal_Ileum
ENSG00000272279.1	rs12666242	7	135259341	AC009542.2	ENSG00000231794.5	60941	-0.1893		ENSG00000231794.5	Small_Intestine_Terminal_Ileum
ENSG00000272620.1	rs12190843	6	102078632	GRIK2	ENSG00000164418.19	679845	-0.00160273		ENSG00000164418.19	Small_Intestine_Terminal_Ileum
ENSG00000273156.1	rs17102815	1	79128880	ADGRL4	ENSG00000162618.13	239117	-0.292782		ENSG00000162618.13	Small_Intestine_Terminal_Ileum
ENSG00000273971.1	rs2904647	8	17118071	RP11-468H14.2	ENSG00000249258.2	13109	-0.101343		ENSG00000249258.2	Small_Intestine_Terminal_Ileum
ENSG00000273971.1	rs2904649	8	17124934	RP11-468H14.2	ENSG00000249258.2	6246	-0.159167		ENSG00000249258.2	Small_Intestine_Terminal_Ileum
ENSG00000273971.1	rs4335205	9	134660552	COL5A1	ENSG00000130635.15	18779	0.180285		ENSG00000130635.15	Small_Intestine_Terminal_Ileum
ENSG00000273971.1	rs6502888	17	5833383	WSCD1	ENSG00000179314.13	61150	-0.0488632		ENSG00000179314.13	Small_Intestine_Terminal_Ileum
ENSG00000273971.1	rs516246	19	48702915	FUT2	ENSG00000176920.11	6945	0.0895587	rs516246	ENSG00000142233.11	Small_Intestine_Terminal_Ileum
ENSG00000273971.1	rs516246	19	48702915	FUT2	ENSG00000176920.11	6945	0.0895587	rs516246	ENSG00000176920.11	Small_Intestine_Terminal_Ileum
ENSG00000273971.1	rs281377	19	48703346	FUT2	ENSG00000176920.11	7376	0.156486	rs281377	ENSG00000142233.11	Small_Intestine_Terminal_Ileum
ENSG00000273971.1	rs281377	19	48703346	FUT2	ENSG00000176920.11	7376	0.156486	rs281377	ENSG00000176920.11	Small_Intestine_Terminal_Ileum
ENSG00000276600.4	rs748923	11	13184613	ARNTL	ENSG00000133794.17	92038	-0.447474		ENSG00000133794.17	Small_Intestine_Terminal_Ileum
ENSG00000276997.4	rs17280854	4	10929918	CLNK	ENSG00000109684.14	443524	0.15399		ENSG00000109684.14	Small_Intestine_Terminal_Ileum
ENSG00000276997.4	rs13113112	4	119234885	USP53	ENSG00000145390.11	22241	0.213079	rs13113112	ENSG00000145384.3	Small_Intestine_Terminal_Ileum
ENSG00000276997.4	rs13113112	4	119234885	USP53	ENSG00000145390.11	22241	0.213079	rs13113112	ENSG00000249244.1	Small_Intestine_Terminal_Ileum
ENSG00000276997.4	rs13113112	4	119234885	USP53	ENSG00000145390.11	22241	0.213079	rs13113112	ENSG00000283050.1	Small_Intestine_Terminal_Ileum
ENSG00000276997.4	rs13113112	4	119234885	USP53	ENSG00000145390.11	22241	0.213079	rs13113112	ENSG00000245958.6	Small_Intestine_Terminal_Ileum
ENSG00000276997.4	rs13139045	4	119247433	USP53	ENSG00000145390.11	34789	0.0855053	rs13139045	ENSG00000145384.3	Small_Intestine_Terminal_Ileum
ENSG00000276997.4	rs13139045	4	119247433	USP53	ENSG00000145390.11	34789	0.0855053	rs13139045	ENSG00000249244.1	Small_Intestine_Terminal_Ileum
ENSG00000276997.4	rs13139045	4	119247433	USP53	ENSG00000145390.11	34789	0.0855053	rs13139045	ENSG00000283050.1	Small_Intestine_Terminal_Ileum
ENSG00000276997.4	rs13139045	4	119247433	USP53	ENSG00000145390.11	34789	0.0855053	rs13139045	ENSG00000245958.6	Small_Intestine_Terminal_Ileum
ENSG00000276997.4	rs11731571	4	119300030	C4orf3	ENSG00000164096.12	3612	0.0520577	rs11731571	ENSG00000245958.6	Small_Intestine_Terminal_Ileum
ENSG00000276997.4	rs7664440	4	119657385	PDE5A	ENSG00000138735.15	162991	0.0185863	rs7664440	ENSG00000145384.3	Small_Intestine_Terminal_Ileum
ENSG00000276997.4	rs7664440	4	119657385	PDE5A	ENSG00000138735.15	162991	0.0185863	rs7664440	ENSG00000283050.1	Small_Intestine_Terminal_Ileum
ENSG00000276997.4	rs7664440	4	119657385	PDE5A	ENSG00000138735.15	162991	0.0185863	rs7664440	ENSG00000245958.6	Small_Intestine_Terminal_Ileum
ENSG00000276997.4	rs10503616	8	18561931	PSD3	ENSG00000156011.16	34631	-0.20896		ENSG00000156011.16	Small_Intestine_Terminal_Ileum
ENSG00000280071.3	rs2693872	2	6093528	SOX11	ENSG00000176887.6	400862	-0.0790239		ENSG00000176887.6	Small_Intestine_Terminal_Ileum
ENSG00000280071.3	rs13003673	2	6106081	SOX11	ENSG00000176887.6	413415	0.0398633		ENSG00000176887.6	Small_Intestine_Terminal_Ileum
ENSG00000280071.3	rs17366956	2	6106248	SOX11	ENSG00000176887.6	413582	0.0834747		ENSG00000176887.6	Small_Intestine_Terminal_Ileum
ENSG00000280071.3	rs17032576	2	66820585	LINC01797	ENSG00000237179.5	123461	-0.0407417		ENSG00000237179.5	Small_Intestine_Terminal_Ileum
ENSG00000280071.3	rs2553038	2	217225886	DIRC3	ENSG00000231672.6	58132	-0.09675		ENSG00000231672.6	Small_Intestine_Terminal_Ileum
ENSG00000280071.3	rs6435966	2	217229157	DIRC3	ENSG00000231672.6	54861	-0.0513483		ENSG00000231672.6	Small_Intestine_Terminal_Ileum
ENSG00000280071.3	rs6889233	5	120940247	CTD-2334D19.1	ENSG00000248927.1	159030	0.000574849		ENSG00000248927.1	Small_Intestine_Terminal_Ileum
ENSG00000280071.3	rs11965034	6	86418694	CGA	ENSG00000135346.8	666803	-0.0923348		ENSG00000135346.8	Small_Intestine_Terminal_Ileum
ENSG00000280071.3	rs4978005	9	25661722	TUSC1	ENSG00000198680.4	14666	0.0737514		ENSG00000198680.4	Small_Intestine_Terminal_Ileum
ENSG00000280071.3	rs475150	10	114397044	ABLIM1	ENSG00000099204.18	34068	-0.192768		ENSG00000099204.18	Small_Intestine_Terminal_Ileum
ENSG00000280071.3	rs1026759	15	92227349	ST8SIA2	ENSG00000140557.11	166478	-0.00644549		ENSG00000140557.11	Small_Intestine_Terminal_Ileum
ENSG00000280071.3	rs11077011	16	6209080	RBFOX1	ENSG00000078328.19	189987	-0.128473		ENSG00000078328.19	Small_Intestine_Terminal_Ileum
ENSG00000280670.2	rs242340	21	27461741	ADAMTS5	ENSG00000154736.5	543830	-0.0904604		ENSG00000154736.5	Small_Intestine_Terminal_Ileum
ENSG00000280670.2	rs2830960	21	27467250	ADAMTS5	ENSG00000154736.5	549339	-0.0312535		ENSG00000154736.5	Small_Intestine_Terminal_Ileum
ENSG00000281538.1	rs7167642	15	86063659	KLHL25	ENSG00000183655.12	304337	-0.130752		ENSG00000183655.12	Small_Intestine_Terminal_Ileum
ENSG00000281538.1	rs1596552	15	86071966	KLHL25	ENSG00000183655.12	312644	-0.185404		ENSG00000183655.12	Small_Intestine_Terminal_Ileum
ENSG00000282965.1	rs41340949	16	36671	POLR3K	ENSG00000161980.5	9735	0.391435	rs41340949	ENSG00000231439.4	Small_Intestine_Terminal_Ileum
ENSG00000282965.1	rs41340949	16	36671	POLR3K	ENSG00000161980.5	9735	0.391435	rs41340949	ENSG00000226942.2	Small_Intestine_Terminal_Ileum
ENSG00000282965.1	rs8466	16	47354	POLR3K	ENSG00000161980.5	948	0.327089		ENSG00000161980.5	Small_Intestine_Terminal_Ileum
ENSG00000282965.1	rs2541593	16	53423	SNRNP25	ENSG00000161981.10	414	-0.0654976		ENSG00000161981.10	Small_Intestine_Terminal_Ileum
ENSG00000282965.1	rs12719801	16	331141	MRPL28	ENSG00000086504.15	36242	0.0639389		ENSG00000086504.15	Small_Intestine_Terminal_Ileum
ENSG00000282965.1	rs2071915	16	376432	TMEM8A	ENSG00000129925.10	5660	-0.0216077		ENSG00000129925.10	Small_Intestine_Terminal_Ileum
ENSG00000282965.1	rs743962	16	383623	TMEM8A	ENSG00000129925.10	12851	0.0252614		ENSG00000129925.10	Small_Intestine_Terminal_Ileum
ENSG00000005001.9	rs6460259	7	65616329	RP11-479O9.4	ENSG00000272693.3	30680	-0.0462011	rs6460259	ENSG00000213640.3	Spleen
ENSG00000005001.9	rs6460259	7	65616329	RP11-479O9.4	ENSG00000272693.3	30680	-0.0462011	rs6460259	ENSG00000198039.11	Spleen
ENSG00000005001.9	rs6460259	7	65616329	RP11-479O9.4	ENSG00000272693.3	30680	-0.0462011	rs6460259	ENSG00000234585.6	Spleen
ENSG00000005001.9	rs6460259	7	65616329	RP11-479O9.4	ENSG00000272693.3	30680	-0.0462011	rs6460259	ENSG00000226002.1	Spleen
ENSG00000005001.9	rs6460259	7	65616329	RP11-479O9.4	ENSG00000272693.3	30680	-0.0462011	rs6460259	ENSG00000164669.12	Spleen
ENSG00000005001.9	rs6460259	7	65616329	RP11-479O9.4	ENSG00000272693.3	30680	-0.0462011	rs6460259	ENSG00000228409.6	Spleen
ENSG00000005001.9	rs6460259	7	65616329	RP11-479O9.4	ENSG00000272693.3	30680	-0.0462011	rs6460259	ENSG00000224316.1	Spleen
ENSG00000005001.9	rs6460259	7	65616329	RP11-479O9.4	ENSG00000272693.3	30680	-0.0462011	rs6460259	ENSG00000236529.1	Spleen
ENSG00000005001.9	rs6460259	7	65616329	RP11-479O9.4	ENSG00000272693.3	30680	-0.0462011	rs6460259	ENSG00000237310.1	Spleen
ENSG00000005001.9	rs7811214	7	66044271	ASL	ENSG00000126522.16	31526	-0.075741	rs7811214	ENSG00000164669.12	Spleen
ENSG00000005001.9	rs7811214	7	66044271	ASL	ENSG00000126522.16	31526	-0.075741	rs7811214	ENSG00000236529.1	Spleen
ENSG00000005001.9	rs7811214	7	66044271	ASL	ENSG00000126522.16	31526	-0.075741	rs7811214	ENSG00000226824.6	Spleen
ENSG00000005001.9	rs12532327	7	66056240	ASL	ENSG00000126522.16	19557	-0.0261103		ENSG00000126522.16	Spleen
ENSG00000005339.14	rs9653448	2	104996881	MRPS9	ENSG00000135972.8	41101	0.0219246	rs9653448	ENSG00000135972.8	Spleen
ENSG00000005339.14	rs12611937	2	105049076	MRPS9	ENSG00000135972.8	11094	0.0282536	rs12611937	ENSG00000135972.8	Spleen
ENSG00000005339.14	rs12612044	2	105103697	LINC01918	ENSG00000226508.1	40415	0.196528	rs12612044	ENSG00000135972.8	Spleen
ENSG00000005339.14	rs977696	5	150974213	GPX3	ENSG00000211445.11	46224	-0.189945	rs977696	ENSG00000197083.11	Spleen
ENSG00000005339.14	rs2285375	9	133108117	RALGDS	ENSG00000160271.14	10398	0.0297131		ENSG00000160271.14	Spleen
ENSG00000006468.13	rs6848262	4	12476193	RP11-281P23.2	ENSG00000249631.5	850480	0.339029		ENSG00000249631.5	Spleen
ENSG00000006468.13	rs1003313	17	57675898	MRPS23	ENSG00000181610.12	158882	0.285134		ENSG00000181610.12	Spleen
ENSG00000010244.18	rs4048817	5	26132839	LINC01021	ENSG00000250337.5	1339452	0.012524		ENSG00000250337.5	Spleen
ENSG00000010244.18	rs4709737	6	163663639	RP5-826L7.1	ENSG00000228692.2	77057	-0.00189186		ENSG00000228692.2	Spleen
ENSG00000027001.9	rs975123	9	68781830	FAM122A	ENSG00000187866.8	1797	0.105552		ENSG00000187866.8	Spleen
ENSG00000027001.9	rs7904325	10	124247435	OAT	ENSG00000065154.11	149867	0.16844		ENSG00000065154.11	Spleen
ENSG00000034239.10	rs6770829	3	74696648	CNTN3	ENSG00000113805.8	434081	-0.197321		ENSG00000113805.8	Spleen
ENSG00000034239.10	rs17812824	16	84331583	WFDC1	ENSG00000103175.10	36938	-0.171836		ENSG00000103175.10	Spleen
ENSG00000034239.10	rs6507568	18	23252593	TMEM241	ENSG00000134490.13	55450	0.181095		ENSG00000134490.13	Spleen
ENSG00000054793.13	rs7662156	4	88751654	FAM13A	ENSG00000138640.14	25700	-0.0221872		ENSG00000138640.14	Spleen
ENSG00000054793.13	rs6835979	4	88991714	TIGD2	ENSG00000180346.3	119785	0.098086	rs6835979	ENSG00000180346.3	Spleen
ENSG00000054793.13	rs12505696	4	89009919	TIGD2	ENSG00000180346.3	101580	-0.00529526		ENSG00000180346.3	Spleen
ENSG00000054793.13	rs2670618	4	89033710	TIGD2	ENSG00000180346.3	77789	0.152364	rs2670618	ENSG00000180346.3	Spleen
ENSG00000054793.13	rs2670618	4	89033710	TIGD2	ENSG00000180346.3	77789	0.152364	rs2670618	ENSG00000270720.1	Spleen
ENSG00000056972.18	rs2375953	4	36518829	DTHD1	ENSG00000197057.9	237208	-0.102889		ENSG00000197057.9	Spleen
ENSG00000056972.18	rs7679919	4	36528965	DTHD1	ENSG00000197057.9	247344	-0.24107		ENSG00000197057.9	Spleen
ENSG00000059728.10	rs4061073	1	54231070	SSBP3-AS1	ENSG00000198711.5	5369	-0.0740157		ENSG00000198711.5	Spleen
ENSG00000059728.10	rs380841	1	54544240	ACOT11	ENSG00000162390.17	1984	0.228375		ENSG00000162390.17	Spleen
ENSG00000059728.10	rs1560854	1	54681874	TTC4	ENSG00000243725.6	33947	0.261108		ENSG00000243725.6	Spleen
ENSG00000060762.18	rs7074524	10	45622095	ZFAND4	ENSG00000172671.19	6595	-0.0185541	rs7074524	ENSG00000172671.19	Spleen
ENSG00000060762.18	rs7074524	10	45622095	ZFAND4	ENSG00000172671.19	6595	-0.0185541	rs7074524	ENSG00000237840.6	Spleen
ENSG00000060762.18	rs7074524	10	45622095	ZFAND4	ENSG00000172671.19	6595	-0.0185541	rs7074524	ENSG00000188234.13	Spleen
ENSG00000060762.18	rs7074524	10	45622095	ZFAND4	ENSG00000172671.19	6595	-0.0185541	rs7074524	ENSG00000264204.2	Spleen
ENSG00000060762.18	rs7072255	10	46021216	MSMB	ENSG00000263639.5	12090	-0.162808	rs7072255	ENSG00000237840.6	Spleen
ENSG00000060762.18	rs7072255	10	46021216	MSMB	ENSG00000263639.5	12090	-0.162808	rs7072255	ENSG00000188234.13	Spleen
ENSG00000060762.18	rs7072255	10	46021216	MSMB	ENSG00000263639.5	12090	-0.162808	rs7072255	ENSG00000264204.2	Spleen
ENSG00000060762.18	rs7072255	10	46021216	MSMB	ENSG00000263639.5	12090	-0.162808	rs7072255	ENSG00000279058.2	Spleen
ENSG00000060762.18	rs4644590	10	46044905	MSMB	ENSG00000263639.5	11599	-0.109224	rs4644590	ENSG00000264204.2	Spleen
ENSG00000083290.19	rs4815316	20	24814339	RP4-568C11.4	ENSG00000274173.1	117500	0.170538	rs4815316	ENSG00000274173.1	Spleen
ENSG00000083290.19	rs4815316	20	24814339	RP4-568C11.4	ENSG00000274173.1	117500	0.170538	rs4815316	ENSG00000077984.5	Spleen
ENSG00000083290.19	rs6036948	20	24875093	RP4-568C11.4	ENSG00000274173.1	56746	0.0170449		ENSG00000274173.1	Spleen
ENSG00000083290.19	rs6050477	20	25240911	RP5-965G21.4	ENSG00000274414.1	1905	-0.0532216	rs6050477	ENSG00000274414.1	Spleen
ENSG00000083290.19	rs6050477	20	25240911	RP5-965G21.4	ENSG00000274414.1	1905	-0.0532216	rs6050477	ENSG00000100994.11	Spleen
ENSG00000083290.19	rs3787078	20	25251770	PYGB	ENSG00000100994.11	3702	0.0475735	rs3787078	ENSG00000100994.11	Spleen
ENSG00000083290.19	rs3787078	20	25251770	PYGB	ENSG00000100994.11	3702	0.0475735	rs3787078	ENSG00000130684.13	Spleen
ENSG00000083290.19	rs6115218	20	25585849	NANP	ENSG00000170191.4	27085	0.11946	rs6115218	ENSG00000100994.11	Spleen
ENSG00000083520.14	rs2208880	6	84974315	NT5E	ENSG00000135318.11	475268	0.23115		ENSG00000135318.11	Spleen
ENSG00000093009.9	rs10022457	4	22203873	ADGRA3	ENSG00000152990.13	141197	-0.280762		ENSG00000152990.13	Spleen
ENSG00000100055.20	rs6026289	20	58464889	VAPB	ENSG00000124164.15	75768	0.221996		ENSG00000124164.15	Spleen
ENSG00000100344.10	rs2597330	8	132415729	LRRC6	ENSG00000129295.8	156223	0.153125		ENSG00000129295.8	Spleen
ENSG00000100344.10	rs4969385	17	81095090	AATK	ENSG00000181409.11	22342	0.097324	rs4969385	ENSG00000175866.15	Spleen
ENSG00000100577.18	rs17241561	2	188935659	COL3A1	ENSG00000168542.14	38660	0.207978		ENSG00000168542.14	Spleen
ENSG00000100577.18	rs10219897	13	81954027	LINC00377	ENSG00000229246.1	910358	0.166107		ENSG00000229246.1	Spleen
ENSG00000100577.18	rs299842	17	65125111	RGS9	ENSG00000108370.16	24300	0.0697958		ENSG00000108370.16	Spleen
ENSG00000100577.18	rs4790958	17	65130151	RGS9	ENSG00000108370.16	29340	0.181535		ENSG00000108370.16	Spleen
ENSG00000100577.18	rs2824215	21	17063088	CXADR	ENSG00000154639.18	449293	-0.192986		ENSG00000154639.18	Spleen
ENSG00000101574.14	rs6793219	3	54523416	LRTM1	ENSG00000144771.7	394820	0.195388		ENSG00000144771.7	Spleen
ENSG00000101574.14	rs10875718	12	48017319	RP1-228P16.8	ENSG00000276814.1	22464	0.0469679	rs10875718	ENSG00000269514.1	Spleen
ENSG00000101574.14	rs10875746	12	48124481	PFKM	ENSG00000152556.15	19343	-0.0160429	rs10875746	ENSG00000240399.1	Spleen
ENSG00000101574.14	rs10875746	12	48124481	PFKM	ENSG00000152556.15	19343	-0.0160429	rs10875746	ENSG00000177981.10	Spleen
ENSG00000101574.14	rs10875746	12	48124481	PFKM	ENSG00000152556.15	19343	-0.0160429	rs10875746	ENSG00000167528.12	Spleen
ENSG00000101574.14	rs1476607	12	48131021	ASB8	ENSG00000177981.10	16766	0.0354795	rs1476607	ENSG00000269514.1	Spleen
ENSG00000101574.14	rs2732480	12	48342520	ZNF641	ENSG00000167528.12	5341	0.108852	rs2732480	ENSG00000187166.1	Spleen
ENSG00000101574.14	rs2468943	12	48353466	RP11-370I10.11	ENSG00000273765.1	7453	0.00991222		ENSG00000273765.1	Spleen
ENSG00000101574.14	rs4579969	12	48385779	RP11-370I10.11	ENSG00000273765.1	24860	0.0636913		ENSG00000273765.1	Spleen
ENSG00000102606.17	rs12510790	4	721147	PCGF3	ENSG00000185619.18	15400	0.0497015	rs12510790	ENSG00000185619.18	Spleen
ENSG00000102606.17	rs4690220	4	986676	IDUA	ENSG00000127415.12	320	-0.106611	rs4690220	ENSG00000145214.13	Spleen
ENSG00000102606.17	rs4690220	4	986676	IDUA	ENSG00000127415.12	320	-0.106611	rs4690220	ENSG00000127415.12	Spleen
ENSG00000102606.17	rs4690220	4	986676	IDUA	ENSG00000127415.12	320	-0.106611	rs4690220	ENSG00000145217.13	Spleen
ENSG00000102606.17	rs4690221	4	990021	IDUA	ENSG00000127415.12	3025	-0.0543163	rs4690221	ENSG00000145214.13	Spleen
ENSG00000102606.17	rs4690221	4	990021	IDUA	ENSG00000127415.12	3025	-0.0543163	rs4690221	ENSG00000127415.12	Spleen
ENSG00000102606.17	rs4690221	4	990021	IDUA	ENSG00000127415.12	3025	-0.0543163	rs4690221	ENSG00000145217.13	Spleen
ENSG00000102606.17	rs11021712	11	11230083	GALNT18	ENSG00000110328.5	40792	0.175794		ENSG00000110328.5	Spleen
ENSG00000103187.7	rs1480065	12	67615707	DYRK2	ENSG00000127334.10	32630	-0.270692		ENSG00000127334.10	Spleen
ENSG00000103966.10	rs1665692	10	71659823	C10orf105	ENSG00000214688.5	51878	-0.14797		ENSG00000214688.5	Spleen
ENSG00000103966.10	rs1665623	10	71661447	C10orf105	ENSG00000214688.5	50254	-0.201244		ENSG00000214688.5	Spleen
ENSG00000104960.15	rs1321117	1	30154772	MATN1	ENSG00000162510.5	556504	-1.45086e-06		ENSG00000162510.5	Spleen
ENSG00000108823.15	rs2349044	1	76639088	ST6GALNAC5	ENSG00000117069.14	228352	-0.156053		ENSG00000117069.14	Spleen
ENSG00000108823.15	rs10477082	5	153663457	GRIA1	ENSG00000155511.17	173190	-0.135068		ENSG00000155511.17	Spleen
ENSG00000108823.15	rs900485	7	98653433	NPTX2	ENSG00000106236.3	36137	-0.158751	rs900485	ENSG00000106236.3	Spleen
ENSG00000109193.10	rs1921251	2	76459048	RP11-342K6.4	ENSG00000270996.1	739929	0.0448703		ENSG00000270996.1	Spleen
ENSG00000109762.15	rs4732202	7	136372782	AC009784.3	ENSG00000232053.6	279858	0.417127		ENSG00000232053.6	Spleen
ENSG00000109762.15	rs5412	17	7280727	SLC2A4	ENSG00000181856.14	939	-0.236113	rs5412	ENSG00000181885.18	Spleen
ENSG00000109762.15	rs5412	17	7280727	SLC2A4	ENSG00000181856.14	939	-0.236113	rs5412	ENSG00000006047.12	Spleen
ENSG00000109762.15	rs3744405	17	7289936	YBX2	ENSG00000006047.12	1679	-0.0703776	rs3744405	ENSG00000006047.12	Spleen
ENSG00000111907.20	rs8019752	14	62379977	SNAPC1	ENSG00000023608.4	617621	-0.148054		ENSG00000023608.4	Spleen
ENSG00000111907.20	rs7155049	14	62405769	SNAPC1	ENSG00000023608.4	643413	-0.0390708		ENSG00000023608.4	Spleen
ENSG00000111907.20	rs13047040	21	41695096	RIPK4	ENSG00000183421.11	44272	0.186154		ENSG00000183421.11	Spleen
ENSG00000112679.14	rs9674439	16	34034043	RP11-812E19.9	ENSG00000259680.5	189260	-0.376087		ENSG00000259680.5	Spleen
ENSG00000113441.15	rs9544511	13	77445356	SCEL	ENSG00000136155.16	90317	0.21978		ENSG00000136155.16	Spleen
ENSG00000113522.13	rs6727573	2	180658056	UBE2E3	ENSG00000170035.15	309191	0.0623757		ENSG00000170035.15	Spleen
ENSG00000113522.13	rs7588437	2	180710554	UBE2E3	ENSG00000170035.15	256693	0.172161		ENSG00000170035.15	Spleen
ENSG00000113645.14	rs3752683	4	37834680	PGM2	ENSG00000169299.13	8048	-0.0567318	rs3752683	ENSG00000249863.2	Spleen
ENSG00000113645.14	rs6844466	4	37859346	TBC1D1	ENSG00000065882.15	31740	-0.12927	rs6844466	ENSG00000249863.2	Spleen
ENSG00000114062.18	rs6566530	18	71372660	LINC01909	ENSG00000266258.1	1037222	0.279641		ENSG00000266258.1	Spleen
ENSG00000114270.17	rs16879514	7	36878877	ELMO1	ENSG00000155849.15	24517	-0.183543		ENSG00000155849.15	Spleen
ENSG00000114270.17	rs6462722	7	36889359	ELMO1	ENSG00000155849.15	34999	-0.138891		ENSG00000155849.15	Spleen
ENSG00000114270.17	rs10483876	14	76674728	RP11-99E15.2	ENSG00000258569.1	35929	-0.0198762		ENSG00000258569.1	Spleen
ENSG00000114270.17	rs158123	14	77094135	CIPC	ENSG00000198894.7	3961	0.00484093	rs158123	ENSG00000198894.7	Spleen
ENSG00000114270.17	rs3185777	14	77116300	CIPC	ENSG00000198894.7	18204	-0.101807	rs3185777	ENSG00000198894.7	Spleen
ENSG00000114270.17	rs2041822	14	77132032	CIPC	ENSG00000198894.7	33936	0.190357	rs2041822	ENSG00000198894.7	Spleen
ENSG00000114270.17	rs17105886	14	77506753	SPTLC2	ENSG00000100596.6	757	0.0801419		ENSG00000100596.6	Spleen
ENSG00000115241.10	rs9409609	9	91577228	ROR2	ENSG00000169071.14	14138	-0.394572		ENSG00000169071.14	Spleen
ENSG00000115282.19	rs670310	11	70365468	AP000487.5	ENSG00000246889.2	6922	0.279702	rs670310	ENSG00000131626.16	Spleen
ENSG00000115468.11	rs1974896	16	62335279	CDH11	ENSG00000140937.13	2608473	0.333105		ENSG00000140937.13	Spleen
ENSG00000116819.6	rs2903760	20	44827104	YWHAB	ENSG00000166913.12	58571	-0.175085	rs2903760	ENSG00000025772.7	Spleen
ENSG00000116819.6	rs1998033	20	44930268	TOMM34	ENSG00000025772.7	11861	0.130616	rs1998033	ENSG00000025772.7	Spleen
ENSG00000116819.6	rs1079900	20	44951477	TOMM34	ENSG00000025772.7	9348	-0.0417827	rs1079900	ENSG00000025772.7	Spleen
ENSG00000116819.6	rs17322289	20	44971310	STK4	ENSG00000101109.11	4837	-0.107145	rs17322289	ENSG00000025772.7	Spleen
ENSG00000117595.10	rs4669800	2	12051366	MIR3681HG	ENSG00000224184.5	202745	0.0842445		ENSG00000224184.5	Spleen
ENSG00000117595.10	rs12905883	15	49890250	CTD-2647E9.3	ENSG00000259188.5	10647	-0.143072		ENSG00000259188.5	Spleen
ENSG00000119616.11	rs4684892	3	12974155	IQSEC1	ENSG00000144711.13	76936	-0.262262	rs4684892	ENSG00000144711.13	Spleen
ENSG00000120727.12	rs2253353	7	12312811	VWDE	ENSG00000146530.11	18073	-0.0551905	rs2253353	ENSG00000146530.11	Spleen
ENSG00000120727.12	rs17443848	7	12402212	VWDE	ENSG00000146530.11	71328	-0.0544223	rs17443848	ENSG00000146530.11	Spleen
ENSG00000120727.12	rs10254572	7	12404387	VWDE	ENSG00000146530.11	73503	0.121972	rs10254572	ENSG00000146530.11	Spleen
ENSG00000120727.12	rs893785	7	12458885	SCIN	ENSG00000006747.14	111963	-0.111196	rs893785	ENSG00000146530.11	Spleen
ENSG00000122085.16	rs4643439	18	59027547	SEC11C	ENSG00000166562.8	111929	-0.186949		ENSG00000166562.8	Spleen
ENSG00000122644.12	rs601278	18	62602942	RP11-120K19.4	ENSG00000278017.1	77024	0.269036		ENSG00000278017.1	Spleen
ENSG00000122779.17	rs8069695	17	78388963	PGS1	ENSG00000087157.18	10324	-0.0516221		ENSG00000087157.18	Spleen
ENSG00000124232.10	rs9921416	16	54210842	IRX3	ENSG00000177508.11	72461	-0.278283		ENSG00000177508.11	Spleen
ENSG00000124557.12	rs1181800	7	124533735	GPR37	ENSG00000170775.2	212261	-0.0694881		ENSG00000170775.2	Spleen
ENSG00000124557.12	rs1357794	7	124545779	GPR37	ENSG00000170775.2	200217	-0.0626366		ENSG00000170775.2	Spleen
ENSG00000125841.12	rs7875153	9	20778632	FOCAD	ENSG00000188352.12	120324	-0.256309	rs7875153	ENSG00000188921.13	Spleen
ENSG00000125841.12	rs7049134	9	20896939	HACD4	ENSG00000188921.13	102575	-0.101629	rs7049134	ENSG00000188921.13	Spleen
ENSG00000126249.7	rs1341634	13	50645209	DLEU7	ENSG00000186047.9	65798	-0.0871227		ENSG00000186047.9	Spleen
ENSG00000126249.7	rs6561598	13	50889070	RNASEH2B	ENSG00000136104.19	20607	-0.132502	rs6561598	ENSG00000136104.19	Spleen
ENSG00000126249.7	rs6561598	13	50889070	RNASEH2B	ENSG00000136104.19	20607	-0.132502	rs6561598	ENSG00000233672.6	Spleen
ENSG00000126249.7	rs9563011	13	50899768	RNASEH2B	ENSG00000136104.19	9909	-0.100025	rs9563011	ENSG00000136104.19	Spleen
ENSG00000126249.7	rs9568493	13	50980700	RNASEH2B	ENSG00000136104.19	71023	-0.159862	rs9568493	ENSG00000136104.19	Spleen
ENSG00000126709.14	rs6751498	2	127108118	BIN1	ENSG00000136717.14	60092	0.201549		ENSG00000136717.14	Spleen
ENSG00000126709.14	rs9936326	16	4143830	SRL	ENSG00000185739.13	45543	-0.219811		ENSG00000185739.13	Spleen
ENSG00000127452.8	rs17199088	2	196668641	CCDC150	ENSG00000144395.17	29088	-0.288739		ENSG00000144395.17	Spleen
ENSG00000127452.8	rs1636892	7	22278040	STEAP1B	ENSG00000105889.14	141403	-0.292947		ENSG00000105889.14	Spleen
ENSG00000128604.19	rs7641791	3	189946828	P3H2	ENSG00000090530.9	9899	0.0394597		ENSG00000090530.9	Spleen
ENSG00000128604.19	rs1719607	3	189989322	P3H2	ENSG00000090530.9	32595	0.0697716		ENSG00000090530.9	Spleen
ENSG00000128604.19	rs1719600	3	189994221	P3H2	ENSG00000090530.9	37494	0.164339		ENSG00000090530.9	Spleen
ENSG00000128604.19	rs9853158	3	190008905	P3H2	ENSG00000090530.9	52178	0.0495192		ENSG00000090530.9	Spleen
ENSG00000130714.15	rs11787506	8	133840605	RP11-629O1.2	ENSG00000261220.2	267423	-0.191521		ENSG00000261220.2	Spleen
ENSG00000132481.6	rs6569992	6	135131014	MYB	ENSG00000118513.18	50300	-0.17362		ENSG00000118513.18	Spleen
ENSG00000132481.6	rs17123895	14	87907677	GALC	ENSG00000054983.16	69858	-0.171166		ENSG00000054983.16	Spleen
ENSG00000132481.6	rs17124112	14	88139165	LINC01146	ENSG00000258867.5	114616	-0.0503998		ENSG00000258867.5	Spleen
ENSG00000132481.6	rs721544	16	87040029	C16orf95	ENSG00000260456.6	43532	-0.160574		ENSG00000260456.6	Spleen
ENSG00000132950.18	rs2267076	22	24434627	ADORA2A-AS1	ENSG00000178803.10	5422	0.208684	rs2267076	ENSG00000128262.8	Spleen
ENSG00000132950.18	rs2267076	22	24434627	ADORA2A-AS1	ENSG00000178803.10	5422	0.208684	rs2267076	ENSG00000100024.14	Spleen
ENSG00000132950.18	rs2267076	22	24434627	ADORA2A-AS1	ENSG00000178803.10	5422	0.208684	rs2267076	ENSG00000228923.1	Spleen
ENSG00000134308.13	rs2275145	14	34773622	BAZ1A	ENSG00000198604.10	20892	-0.231399		ENSG00000198604.10	Spleen
ENSG00000136014.11	rs16877717	7	13197765	ARL4A	ENSG00000122644.12	510910	0.301275		ENSG00000122644.12	Spleen
ENSG00000136052.9	rs11644282	16	65184784	LINC02126	ENSG00000259847.1	43029	0.412842		ENSG00000259847.1	Spleen
ENSG00000136286.14	rs7349405	2	55164158	CLHC1	ENSG00000162994.15	10632	9.46303e-07	rs7349405	ENSG00000115310.17	Spleen
ENSG00000136286.14	rs7349405	2	55164158	CLHC1	ENSG00000162994.15	10632	9.46303e-07	rs7349405	ENSG00000203327.2	Spleen
ENSG00000136286.14	rs7349405	2	55164158	CLHC1	ENSG00000162994.15	10632	9.46303e-07	rs7349405	ENSG00000162994.15	Spleen
ENSG00000136286.14	rs6999234	8	123427934	WDYHV1	ENSG00000156795.6	11210	-1.11374e-06	rs6999234	ENSG00000156795.6	Spleen
ENSG00000136286.14	rs6470153	8	123451258	WDYHV1	ENSG00000156795.6	34534	1.3386e-06	rs6470153	ENSG00000156795.6	Spleen
ENSG00000136286.14	rs4374971	8	123654047	KLHL38	ENSG00000175946.8	8521	-1.98943e-07		ENSG00000175946.8	Spleen
ENSG00000136286.14	rs4870866	8	123749487	FAM91A1	ENSG00000176853.15	18968	7.04654e-08		ENSG00000176853.15	Spleen
ENSG00000136286.14	rs1541876	8	123773800	FAM91A1	ENSG00000176853.15	5345	4.67791e-07		ENSG00000176853.15	Spleen
ENSG00000136807.13	rs3824109	8	144946362	ZNF16	ENSG00000170631.14	16005	0.200413	rs3824109	ENSG00000161016.17	Spleen
ENSG00000136807.13	rs6599560	8	145059697	C8orf33	ENSG00000182307.12	7320	0.0785338	rs6599560	ENSG00000182307.12	Spleen
ENSG00000136807.13	rs1038024	17	27398579	KSR1	ENSG00000141068.13	58134	0.0720334		ENSG00000141068.13	Spleen
ENSG00000136807.13	rs4795675	17	27443319	KSR1	ENSG00000141068.13	13394	0.00854217		ENSG00000141068.13	Spleen
ENSG00000136807.13	rs2108952	17	27854839	RP11-138P22.1	ENSG00000266527.1	19805	0.0289187	rs2108952	ENSG00000007171.16	Spleen
ENSG00000136807.13	rs2108952	17	27854839	RP11-138P22.1	ENSG00000266527.1	19805	0.0289187	rs2108952	ENSG00000232859.9	Spleen
ENSG00000136807.13	rs7218952	17	27869146	RP11-138P22.1	ENSG00000266527.1	5498	-0.210827	rs7218952	ENSG00000232859.9	Spleen
ENSG00000136807.13	rs1157502	17	27923083	LYRM9	ENSG00000232859.9	44770	0.0433009	rs1157502	ENSG00000007171.16	Spleen
ENSG00000136807.13	rs1157502	17	27923083	LYRM9	ENSG00000232859.9	44770	0.0433009	rs1157502	ENSG00000232859.9	Spleen
ENSG00000137575.11	rs13108177	4	53891730	RP11-571I18.4	ENSG00000272650.1	105684	0.144409	rs13108177	ENSG00000249706.1	Spleen
ENSG00000137575.11	rs11953536	5	120797080	CTD-2334D19.1	ENSG00000248927.1	15863	-0.120001		ENSG00000248927.1	Spleen
ENSG00000137575.11	rs13169397	5	121027978	CTD-2334D19.1	ENSG00000248927.1	246761	0.162206		ENSG00000248927.1	Spleen
ENSG00000137575.11	rs3959690	18	3768254	RP11-874J12.4	ENSG00000266401.1	114845	-0.207948		ENSG00000266401.1	Spleen
ENSG00000137648.17	rs344720	5	16205092	ZNF622	ENSG00000173545.4	246426	0.0817365		ENSG00000173545.4	Spleen
ENSG00000137648.17	rs10054349	5	16222770	ZNF622	ENSG00000173545.4	228748	0.108185		ENSG00000173545.4	Spleen
ENSG00000137648.17	rs6985068	8	10252310	MSRA	ENSG00000175806.14	198043	0.105915		ENSG00000175806.14	Spleen
ENSG00000137648.17	rs4841297	8	10254061	MSRA	ENSG00000175806.14	199794	0.118431		ENSG00000175806.14	Spleen
ENSG00000138182.14	rs9371179	6	169827163	LINC00242	ENSG00000229214.1	38374	0.283039		ENSG00000229214.1	Spleen
ENSG00000139160.13	rs9341793	6	79785972	ELOVL4	ENSG00000118402.5	128839	-0.226694		ENSG00000118402.5	Spleen
ENSG00000139574.8	rs12794183	11	102571755	MMP7	ENSG00000137673.8	51248	0.39884		ENSG00000137673.8	Spleen
ENSG00000139998.14	rs2273068	6	41690828	TFEB	ENSG00000112561.17	6851	0.287405		ENSG00000112561.17	Spleen
ENSG00000140022.9	rs8026641	15	40046660	SRP14-AS1	ENSG00000248508.6	7350	0.202698	rs8026641	ENSG00000128829.11	Spleen
ENSG00000140022.9	rs8026641	15	40046660	SRP14-AS1	ENSG00000248508.6	7350	0.202698	rs8026641	ENSG00000140319.10	Spleen
ENSG00000140022.9	rs8026641	15	40046660	SRP14-AS1	ENSG00000248508.6	7350	0.202698	rs8026641	ENSG00000275636.1	Spleen
ENSG00000141526.16	rs13193508	6	64970112	RP11-59D5__B.2	ENSG00000236345.1	1163277	0.239592		ENSG00000236345.1	Spleen
ENSG00000141526.16	rs7049134	9	20896939	HACD4	ENSG00000188921.13	102575	0.149444	rs7049134	ENSG00000188921.13	Spleen
ENSG00000141526.16	rs12954185	18	78109826	ATP9B	ENSG00000166377.19	959458	0.247773		ENSG00000166377.19	Spleen
ENSG00000142156.14	rs1448575	2	6246261	LINC00487	ENSG00000205837.7	481915	0.0648453		ENSG00000205837.7	Spleen
ENSG00000142156.14	rs12611650	2	6254454	LINC00487	ENSG00000205837.7	473722	-0.049342		ENSG00000205837.7	Spleen
ENSG00000142156.14	rs10193208	2	6258071	LINC00487	ENSG00000205837.7	470105	0.107689		ENSG00000205837.7	Spleen
ENSG00000142156.14	rs12623864	2	6280913	LINC00487	ENSG00000205837.7	447263	0.0152703		ENSG00000205837.7	Spleen
ENSG00000142156.14	rs8135966	22	44612034	PRR5	ENSG00000186654.20	56512	0.148053		ENSG00000186654.20	Spleen
ENSG00000142156.14	rs11912636	22	44615978	PRR5	ENSG00000186654.20	52568	0.0309547		ENSG00000186654.20	Spleen
ENSG00000143257.11	rs7844513	8	133233586	NDRG1	ENSG00000104419.14	3584	-0.0455624		ENSG00000104419.14	Spleen
ENSG00000143257.11	rs2929975	8	133234475	NDRG1	ENSG00000104419.14	2695	-0.290289		ENSG00000104419.14	Spleen
ENSG00000144034.14	rs10508221	10	2106926	ADARB2	ENSG00000185736.15	929609	-0.0704607		ENSG00000185736.15	Spleen
ENSG00000144034.14	rs12413439	10	2126206	RP11-118K6.3	ENSG00000273001.1	939217	-0.0358094		ENSG00000273001.1	Spleen
ENSG00000144034.14	rs7068946	10	2159901	RP11-118K6.3	ENSG00000273001.1	905522	-0.202862		ENSG00000273001.1	Spleen
ENSG00000144034.14	rs9535449	13	50490165	DLEU7	ENSG00000186047.9	220842	-0.181728		ENSG00000186047.9	Spleen
ENSG00000144455.13	rs2362861	14	76840190	LRRC74A	ENSG00000100565.15	13819	0.229579	rs2362861	ENSG00000259081.1	Spleen
ENSG00000144476.5	rs9728153	1	84842841	LPAR3	ENSG00000171517.5	31240	-0.131481		ENSG00000171517.5	Spleen
ENSG00000144476.5	rs17116652	1	84849670	LPAR3	ENSG00000171517.5	38069	-0.264593		ENSG00000171517.5	Spleen
ENSG00000144476.5	rs12575413	11	19882944	RP11-359E10.1	ENSG00000270607.1	172011	-0.0695838		ENSG00000270607.1	Spleen
ENSG00000145777.14	rs12699517	7	13537869	ETV1	ENSG00000006468.13	353358	0.171753		ENSG00000006468.13	Spleen
ENSG00000145777.14	rs11773320	7	13574723	ETV1	ENSG00000006468.13	316504	0.0126312		ENSG00000006468.13	Spleen
ENSG00000145777.14	rs10219616	12	25397147	RP11-707G18.1	ENSG00000278743.1	11478	0.099123		ENSG00000278743.1	Spleen
ENSG00000145777.14	rs11048022	12	25424258	RP11-707G18.1	ENSG00000278743.1	38589	0.0343111		ENSG00000278743.1	Spleen
ENSG00000145777.14	rs1038712	12	25433645	RP11-707G18.1	ENSG00000278743.1	47976	0.0373604		ENSG00000278743.1	Spleen
ENSG00000146242.8	rs6062357	20	64261386	PCMTD2	ENSG00000203880.11	5692	-0.137738	rs6062357	ENSG00000203880.11	Spleen
ENSG00000146242.8	rs6062359	20	64269027	PCMTD2	ENSG00000203880.11	13333	-0.028961	rs6062359	ENSG00000203880.11	Spleen
ENSG00000146242.8	rs6062361	20	64273189	PCMTD2	ENSG00000203880.11	17495	0.0206721	rs6062361	ENSG00000203880.11	Spleen
ENSG00000146242.8	rs6062363	20	64281110	LINC00266-1	ENSG00000149656.8	13780	-0.0665443	rs6062363	ENSG00000203880.11	Spleen
ENSG00000146555.18	rs4703840	5	81734242	ATG10	ENSG00000152348.15	237782	-0.213856		ENSG00000152348.15	Spleen
ENSG00000146555.18	rs10514225	5	81761625	ATG10	ENSG00000152348.15	210399	-0.0133779		ENSG00000152348.15	Spleen
ENSG00000146555.18	rs8009501	14	21569774	SALL2	ENSG00000165821.11	48694	0.241439		ENSG00000165821.11	Spleen
ENSG00000146555.18	rs9945718	18	54824560	CCDC68	ENSG00000166510.13	76948	-0.21134		ENSG00000166510.13	Spleen
ENSG00000146555.18	rs8129632	21	34352440	KCNE2	ENSG00000159197.3	11583	0.209444		ENSG00000159197.3	Spleen
ENSG00000148337.20	rs9607084	22	33872435	LARGE1	ENSG00000133424.20	710210	-0.0804387		ENSG00000133424.20	Spleen
ENSG00000151327.12	rs153602	5	53108482	CTD-2366F13.1	ENSG00000247796.2	1359	-0.217304	rs153602	ENSG00000164172.18	Spleen
ENSG00000151612.15	rs2241445	7	6323178	FAM220A	ENSG00000178397.12	6230	0.0125434		ENSG00000178397.12	Spleen
ENSG00000151612.15	rs2347338	7	6370690	RAC1	ENSG00000136238.17	3832	0.00925179	rs2347338	ENSG00000231704.5	Spleen
ENSG00000151612.15	rs2303364	7	6399287	DAGLB	ENSG00000164535.14	9841	-0.000256192		ENSG00000164535.14	Spleen
ENSG00000151612.15	rs702486	7	6415387	DAGLB	ENSG00000164535.14	6259	-0.00621938	rs702486	ENSG00000164535.14	Spleen
ENSG00000151612.15	rs2243620	7	6667000	AC073343.13	ENSG00000228010.5	3027	0.0398756		ENSG00000228010.5	Spleen
ENSG00000151612.15	rs4236396	7	6831004	CCZ1B	ENSG00000146574.15	36871	0.283699	rs4236396	ENSG00000122674.11	Spleen
ENSG00000151612.15	rs4236396	7	6831004	CCZ1B	ENSG00000146574.15	36871	0.283699	rs4236396	ENSG00000146574.15	Spleen
ENSG00000151612.15	rs4582461	7	7155128	C1GALT1	ENSG00000106392.10	1805	0.0104242	rs4582461	ENSG00000106392.10	Spleen
ENSG00000151612.15	rs10280773	7	7261292	COL28A1	ENSG00000215018.9	94910	0.131604		ENSG00000215018.9	Spleen
ENSG00000152779.13	rs10932669	2	216615506	IGFBP2	ENSG00000115457.9	17321	-0.301206		ENSG00000115457.9	Spleen
ENSG00000156261.12	rs709442	3	108008798	CD47	ENSG00000196776.14	34499	0.137178		ENSG00000196776.14	Spleen
ENSG00000156261.12	rs6806282	3	194339279	CPN2	ENSG00000178772.6	485	0.131302		ENSG00000178772.6	Spleen
ENSG00000156261.12	rs2343294	7	4524250	FOXK1	ENSG00000164916.10	158058	0.154526		ENSG00000164916.10	Spleen
ENSG00000156261.12	rs11166927	8	139784177	TRAPPC9	ENSG00000167632.14	53835	0.137896		ENSG00000167632.14	Spleen
ENSG00000156261.12	rs12901734	15	54738137	RSL24D1	ENSG00000137876.9	442668	0.072111		ENSG00000137876.9	Spleen
ENSG00000158008.9	rs7565363	2	109138985	SH3RF3	ENSG00000172985.10	9638	0.234807		ENSG00000172985.10	Spleen
ENSG00000158008.9	rs17328992	11	8453337	STK33	ENSG00000130413.15	61470	0.25614		ENSG00000130413.15	Spleen
ENSG00000158850.14	rs4640343	2	24733158	PTRHD1	ENSG00000184924.5	56575	0.12825	rs4640343	ENSG00000138031.14	Spleen
ENSG00000158850.14	rs17799872	2	24822088	ADCY3	ENSG00000138031.14	2920	0.12744	rs17799872	ENSG00000138031.14	Spleen
ENSG00000158850.14	rs12682196	8	19475452	CSGALNACT1	ENSG00000147408.14	71292	-0.171988	rs12682196	ENSG00000147408.14	Spleen
ENSG00000160584.15	rs6540846	1	214510314	CENPF	ENSG00000117724.12	92880	0.157914		ENSG00000117724.12	Spleen
ENSG00000160584.15	rs35329321	1	214557058	CENPF	ENSG00000117724.12	46136	0.179505		ENSG00000117724.12	Spleen
ENSG00000160584.15	rs3777710	6	17610858	NUP153	ENSG00000124789.11	4176	0.195827		ENSG00000124789.11	Spleen
ENSG00000160584.15	rs11976442	7	91211038	FZD1	ENSG00000157240.3	53325	0.180067		ENSG00000157240.3	Spleen
ENSG00000161609.9	rs1008658	4	54733270	KIT	ENSG00000157404.15	75353	0.179596		ENSG00000157404.15	Spleen
ENSG00000161609.9	rs13114243	4	54748360	KIT	ENSG00000157404.15	90443	0.0297593		ENSG00000157404.15	Spleen
ENSG00000161609.9	rs4864522	4	54751042	KIT	ENSG00000157404.15	93125	0.0649808		ENSG00000157404.15	Spleen
ENSG00000161634.11	rs11686138	2	11438928	E2F6	ENSG00000169016.16	5446	0.242433		ENSG00000169016.16	Spleen
ENSG00000161692.17	rs998402	1	222317975	RP11-378J18.9	ENSG00000276997.4	159276	0.00190168		ENSG00000276997.4	Spleen
ENSG00000161692.17	rs35082873	1	222324184	RP11-378J18.9	ENSG00000276997.4	153067	0.181567		ENSG00000276997.4	Spleen
ENSG00000161692.17	rs6059100	20	33129889	BPIFB2	ENSG00000078898.6	122290	0.122495		ENSG00000078898.6	Spleen
ENSG00000162385.10	rs6070807	20	59462481	PHACTR3	ENSG00000087495.16	115027	0.0984443		ENSG00000087495.16	Spleen
ENSG00000162385.10	rs6026894	20	59464714	PHACTR3	ENSG00000087495.16	112794	0.142492		ENSG00000087495.16	Spleen
ENSG00000162604.12	rs11793523	9	101893672	GRIN3A	ENSG00000198785.4	324320	0.399414		ENSG00000198785.4	Spleen
ENSG00000162775.14	rs879999	8	95226885	C8orf37	ENSG00000156172.5	18033	0.406565		ENSG00000156172.5	Spleen
ENSG00000163072.15	rs7907690	10	107102369	SORCS1	ENSG00000108018.15	528707	-0.251964		ENSG00000108018.15	Spleen
ENSG00000163376.11	rs3783312	14	104052288	ASPG	ENSG00000166183.15	33390	0.242133	rs3783312	ENSG00000156411.9	Spleen
ENSG00000163702.18	rs9257887	6	29517512	UBD	ENSG00000213886.3	38002	0.163199		ENSG00000213886.3	Spleen
ENSG00000163702.18	rs1737046	6	29767916	XXbac-BPG170G13.32	ENSG00000272236.1	15952	-0.169768	rs1737046	ENSG00000235821.1	Spleen
ENSG00000163702.18	rs1737046	6	29767916	XXbac-BPG170G13.32	ENSG00000272236.1	15952	-0.169768	rs1737046	ENSG00000272236.1	Spleen
ENSG00000163702.18	rs1737046	6	29767916	XXbac-BPG170G13.32	ENSG00000272236.1	15952	-0.169768	rs1737046	ENSG00000281831.1	Spleen
ENSG00000163702.18	rs1737046	6	29767916	XXbac-BPG170G13.32	ENSG00000272236.1	15952	-0.169768	rs1737046	ENSG00000227262.3	Spleen
ENSG00000163702.18	rs1737046	6	29767916	XXbac-BPG170G13.32	ENSG00000272236.1	15952	-0.169768	rs1737046	ENSG00000230795.3	Spleen
ENSG00000164663.14	rs4689968	4	4984083	CYTL1	ENSG00000170891.10	30502	-0.0685421		ENSG00000170891.10	Spleen
ENSG00000164663.14	rs10739501	9	117752405	RP11-281A20.2	ENSG00000228512.2	31042	0.0519353		ENSG00000228512.2	Spleen
ENSG00000165861.13	rs2808667	9	97680524	XPA	ENSG00000136936.10	5616	-0.148408		ENSG00000136936.10	Spleen
ENSG00000165861.13	rs2357934	16	50883934	CYLD	ENSG00000083799.17	141885	-0.141922		ENSG00000083799.17	Spleen
ENSG00000165861.13	rs7498488	16	83027806	CDH13	ENSG00000140945.16	401004	-0.0998119		ENSG00000140945.16	Spleen
ENSG00000165861.13	rs6565105	16	83032059	CDH13	ENSG00000140945.16	405257	-0.102624		ENSG00000140945.16	Spleen
ENSG00000165861.13	rs11642883	16	83038009	CDH13	ENSG00000140945.16	411207	-0.134062		ENSG00000140945.16	Spleen
ENSG00000165861.13	rs8053971	16	83038498	CDH13	ENSG00000140945.16	411696	-0.00774512		ENSG00000140945.16	Spleen
ENSG00000165914.14	rs3741147	11	73655706	PLEKHB1	ENSG00000021300.13	9529	-5.18114e-07		ENSG00000021300.13	Spleen
ENSG00000166347.18	rs9851042	3	168865818	MECOM	ENSG00000085276.17	217680	-0.155038		ENSG00000085276.17	Spleen
ENSG00000166716.9	rs12149826	16	48130866	ABCC11	ENSG00000121270.15	36043	0.282828	rs12149826	ENSG00000102910.13	Spleen
ENSG00000167670.15	rs4777033	15	68308010	ITGA11	ENSG00000137809.16	11478	-0.00244496	rs4777033	ENSG00000260657.2	Spleen
ENSG00000167670.15	rs4777035	15	68312831	ITGA11	ENSG00000137809.16	16299	-0.304484	rs4777035	ENSG00000260657.2	Spleen
ENSG00000168269.8	rs1737360	1	14787348	TMEM51-AS1	ENSG00000175147.11	324466	0.113661		ENSG00000175147.11	Spleen
ENSG00000168269.8	rs935067	2	101254400	CNOT11	ENSG00000158435.7	1534	0.138086	rs935067	ENSG00000212283.1	Spleen
ENSG00000168269.8	rs6012419	20	48411694	LINC00494	ENSG00000235621.8	51745	0.104188		ENSG00000235621.8	Spleen
ENSG00000170469.10	rs257661	19	57952635	C19orf18	ENSG00000177025.3	5801	0.0139281	rs257661	ENSG00000176593.7	Spleen
ENSG00000170469.10	rs12462562	19	58006313	ZSCAN1	ENSG00000152467.9	27718	0.376459	rs12462562	ENSG00000177025.3	Spleen
ENSG00000170469.10	rs12462562	19	58006313	ZSCAN1	ENSG00000152467.9	27718	0.376459	rs12462562	ENSG00000176593.7	Spleen
ENSG00000173137.11	rs16876991	5	79644960	PAPD4	ENSG00000164329.13	32541	0.199547	rs16876991	ENSG00000164329.13	Spleen
ENSG00000173137.11	rs13185886	5	79812653	CMYA5	ENSG00000164309.14	122777	-0.0211336		ENSG00000164309.14	Spleen
ENSG00000173137.11	rs7847621	9	35780223	RP11-112J3.16	ENSG00000227388.2	8061	-0.185288	rs7847621	ENSG00000107185.9	Spleen
ENSG00000173137.11	rs7847621	9	35780223	RP11-112J3.16	ENSG00000227388.2	8061	-0.185288	rs7847621	ENSG00000227388.2	Spleen
ENSG00000173137.11	rs7847621	9	35780223	RP11-112J3.16	ENSG00000227388.2	8061	-0.185288	rs7847621	ENSG00000137103.16	Spleen
ENSG00000173137.11	rs4280143	14	20398532	KLHL33	ENSG00000185271.7	27337	0.240696		ENSG00000185271.7	Spleen
ENSG00000173137.11	rs528128	18	62970420	BCL2	ENSG00000171791.12	152925	-0.101217		ENSG00000171791.12	Spleen
ENSG00000173137.11	rs489520	18	63362278	RP11-635N19.1	ENSG00000267390.1	5232	-0.147889	rs489520	ENSG00000119537.15	Spleen
ENSG00000173137.11	rs9946122	18	63379034	VPS4B	ENSG00000119541.9	10155	-0.170048		ENSG00000119541.9	Spleen
ENSG00000173581.7	rs942866	14	103548598	BAG5	ENSG00000166170.9	7945	0.0296487	rs942866	ENSG00000166166.12	Spleen
ENSG00000173581.7	rs942866	14	103548598	BAG5	ENSG00000166170.9	7945	0.0296487	rs942866	ENSG00000126214.21	Spleen
ENSG00000173581.7	rs942866	14	103548598	BAG5	ENSG00000166170.9	7945	0.0296487	rs942866	ENSG00000269958.1	Spleen
ENSG00000173581.7	rs2296483	14	103563455	APOPT1	ENSG00000256053.7	494	0.196116	rs2296483	ENSG00000166166.12	Spleen
ENSG00000173581.7	rs2296483	14	103563455	APOPT1	ENSG00000256053.7	494	0.196116	rs2296483	ENSG00000126214.21	Spleen
ENSG00000173581.7	rs2296483	14	103563455	APOPT1	ENSG00000256053.7	494	0.196116	rs2296483	ENSG00000270108.1	Spleen
ENSG00000173581.7	rs2296483	14	103563455	APOPT1	ENSG00000256053.7	494	0.196116	rs2296483	ENSG00000269958.1	Spleen
ENSG00000173581.7	rs12884809	14	103628983	RP11-894P9.1	ENSG00000246451.2	53378	-0.0198299	rs12884809	ENSG00000256053.7	Spleen
ENSG00000173581.7	rs12884809	14	103628983	RP11-894P9.1	ENSG00000246451.2	53378	-0.0198299	rs12884809	ENSG00000269958.1	Spleen
ENSG00000173581.7	rs12884809	14	103628983	RP11-894P9.1	ENSG00000246451.2	53378	-0.0198299	rs12884809	ENSG00000126215.13	Spleen
ENSG00000174165.7	rs9841316	3	7778972	LMCD1-AS1	ENSG00000227110.6	173832	-0.285436		ENSG00000227110.6	Spleen
ENSG00000174547.13	rs11556580	9	137189924	SSNA1	ENSG00000176101.11	1278	0.292761		ENSG00000176101.11	Spleen
ENSG00000174547.13	rs4751345	10	131201070	TCERG1L	ENSG00000176769.9	108680	0.254257		ENSG00000176769.9	Spleen
ENSG00000174547.13	rs1392980	15	54816634	RSL24D1	ENSG00000137876.9	364171	-0.234678		ENSG00000137876.9	Spleen
ENSG00000174788.9	rs6659873	1	6663746	DNAJC11	ENSG00000007923.15	28160	0.240345	rs6659873	ENSG00000116273.5	Spleen
ENSG00000175279.21	rs6963870	7	123237979	IQUB	ENSG00000164675.10	214420	0.0103879		ENSG00000164675.10	Spleen
ENSG00000175279.21	rs10953975	7	123238405	IQUB	ENSG00000164675.10	213994	0.0108689		ENSG00000164675.10	Spleen
ENSG00000175279.21	rs9529537	13	69196372	DACH1	ENSG00000276644.4	2241593	-0.00859155		ENSG00000276644.4	Spleen
ENSG00000175279.21	rs9317786	13	69199371	DACH1	ENSG00000276644.4	2238594	0.00872541		ENSG00000276644.4	Spleen
ENSG00000177694.15	rs10501454	11	79795642	TENM4	ENSG00000149256.15	1142812	-0.171343		ENSG00000149256.15	Spleen
ENSG00000177694.15	rs7244667	18	37546745	RP11-95O2.5	ENSG00000267707.2	299856	0.0804966		ENSG00000267707.2	Spleen
ENSG00000177694.15	rs9953231	18	37570563	RP11-95O2.5	ENSG00000267707.2	323674	0.14175		ENSG00000267707.2	Spleen
ENSG00000177694.15	rs11664242	18	37596198	RP11-95O2.5	ENSG00000267707.2	349309	0.0856012		ENSG00000267707.2	Spleen
ENSG00000177757.2	rs4428484	6	170593021	PDCD2	ENSG00000071994.10	17727	0.290495		ENSG00000071994.10	Spleen
ENSG00000178252.17	rs7549625	1	89786437	RP5-943J3.2	ENSG00000272931.1	33736	-0.165571	rs7549625	ENSG00000231613.1	Spleen
ENSG00000178252.17	rs13391261	2	64429275	LGALSL	ENSG00000119862.12	24693	0.127991		ENSG00000119862.12	Spleen
ENSG00000178252.17	rs4264521	2	148255659	MBD5	ENSG00000204406.12	234649	-0.155704		ENSG00000204406.12	Spleen
ENSG00000178252.17	rs6005420	22	27396627	MN1	ENSG00000169184.5	351649	-0.174938		ENSG00000169184.5	Spleen
ENSG00000178772.6	rs6672375	1	77352458	AK5	ENSG00000154027.18	70408	0.0842705		ENSG00000154027.18	Spleen
ENSG00000178772.6	rs17100499	1	77385092	AK5	ENSG00000154027.18	103042	0.102785		ENSG00000154027.18	Spleen
ENSG00000178773.14	rs17006750	2	61179303	AHSA2	ENSG00000173209.22	1886	0.198757	rs17006750	ENSG00000212978.6	Spleen
ENSG00000178773.14	rs17006750	2	61179303	AHSA2	ENSG00000173209.22	1886	0.198757	rs17006750	ENSG00000237651.6	Spleen
ENSG00000178773.14	rs17006750	2	61179303	AHSA2	ENSG00000173209.22	1886	0.198757	rs17006750	ENSG00000270820.5	Spleen
ENSG00000178773.14	rs778755	2	61553902	XPO1	ENSG00000082898.16	76054	-0.0532729	rs778755	ENSG00000212978.6	Spleen
ENSG00000178773.14	rs778755	2	61553902	XPO1	ENSG00000082898.16	76054	-0.0532729	rs778755	ENSG00000237651.6	Spleen
ENSG00000178773.14	rs778755	2	61553902	XPO1	ENSG00000082898.16	76054	-0.0532729	rs778755	ENSG00000270820.5	Spleen
ENSG00000179071.4	rs12136381	1	39610601	HEYL	ENSG00000163909.7	13551	0.0372304		ENSG00000163909.7	Spleen
ENSG00000179071.4	rs12074147	1	39738050	BMP8B	ENSG00000116985.11	19131	0.0232769	rs12074147	ENSG00000084072.16	Spleen
ENSG00000179071.4	rs1053846	1	39757468	BMP8B	ENSG00000116985.11	287	0.175481	rs1053846	ENSG00000084072.16	Spleen
ENSG00000179071.4	rs2561124	5	38342928	EGFLAM	ENSG00000164318.17	84520	-0.0391499		ENSG00000164318.17	Spleen
ENSG00000179071.4	rs2561099	5	38359399	EGFLAM	ENSG00000164318.17	100991	-0.227861		ENSG00000164318.17	Spleen
ENSG00000179071.4	rs2059835	5	38369999	CTD-2263F21.1	ENSG00000251257.2	90925	-0.0283309		ENSG00000251257.2	Spleen
ENSG00000181322.13	rs7007799	8	13237698	DLC1	ENSG00000164741.14	154338	0.235425		ENSG00000164741.14	Spleen
ENSG00000181322.13	rs11988200	8	13323304	DLC1	ENSG00000164741.14	239944	0.0795824		ENSG00000164741.14	Spleen
ENSG00000181350.11	rs6828506	4	20289300	SLIT2	ENSG00000145147.19	36041	-0.185563		ENSG00000145147.19	Spleen
ENSG00000181350.11	rs12648463	4	177059825	NEIL3	ENSG00000109674.3	250010	-0.122249		ENSG00000109674.3	Spleen
ENSG00000181350.11	rs7711670	5	38108796	EGFLAM	ENSG00000164318.17	149612	-0.143531		ENSG00000164318.17	Spleen
ENSG00000181350.11	rs9552514	13	21837956	FGF9	ENSG00000102678.6	166574	0.137812		ENSG00000102678.6	Spleen
ENSG00000184113.9	rs8035241	15	52856135	FAM214A	ENSG00000047346.12	274815	0.155147		ENSG00000047346.12	Spleen
ENSG00000184113.9	rs7161750	15	52871585	FAM214A	ENSG00000047346.12	290265	0.0890519		ENSG00000047346.12	Spleen
ENSG00000185298.12	rs1040637	6	134502781	RP11-557H15.4	ENSG00000232310.6	22532	0.26547		ENSG00000232310.6	Spleen
ENSG00000186814.13	rs9973553	2	106059555	C2orf40	ENSG00000119147.9	3690	-0.0476818	rs9973553	ENSG00000119147.9	Spleen
ENSG00000186814.13	rs4420718	2	106066166	C2orf40	ENSG00000119147.9	2921	-0.132109	rs4420718	ENSG00000119147.9	Spleen
ENSG00000186814.13	rs13023490	2	123714293	TSN	ENSG00000211460.11	1977191	0.0650588		ENSG00000211460.11	Spleen
ENSG00000186814.13	rs4146018	2	123724441	TSN	ENSG00000211460.11	1987339	0.105305		ENSG00000211460.11	Spleen
ENSG00000186814.13	rs3099097	8	95782537	GDF6	ENSG00000156466.9	359792	0.185058		ENSG00000156466.9	Spleen
ENSG00000186814.13	rs2192420	14	78396376	NRXN3	ENSG00000021645.18	226004	0.219446		ENSG00000021645.18	Spleen
ENSG00000188234.13	rs12718184	7	49373037	VWC2	ENSG00000188730.4	400623	0.134716		ENSG00000188730.4	Spleen
ENSG00000188234.13	rs7996198	13	59415033	DIAPH3	ENSG00000139734.17	250549	-0.0479427		ENSG00000139734.17	Spleen
ENSG00000188234.13	rs8103444	19	40891756	CYP2A6	ENSG00000255974.7	48219	0.0618429		ENSG00000255974.7	Spleen
ENSG00000189159.15	rs9399617	6	147696593	SAMD5	ENSG00000203727.3	187667	-0.212986		ENSG00000203727.3	Spleen
ENSG00000189159.15	rs10501738	11	90785151	CHORDC1	ENSG00000110172.11	583992	0.23132		ENSG00000110172.11	Spleen
ENSG00000196116.7	rs645699	18	75136160	ZADH2	ENSG00000180011.6	58947	0.236112		ENSG00000180011.6	Spleen
ENSG00000196116.7	rs6095861	20	37714276	CTNNBL1	ENSG00000132792.18	20322	-0.118321	rs6095861	ENSG00000132792.18	Spleen
ENSG00000196116.7	rs6095861	20	37714276	CTNNBL1	ENSG00000132792.18	20322	-0.118321	rs6095861	ENSG00000132821.11	Spleen
ENSG00000196116.7	rs8115683	20	37968202	TTI1	ENSG00000101407.12	14804	0.0436632		ENSG00000101407.12	Spleen
ENSG00000196116.7	rs6022498	20	38032532	RPRD1B	ENSG00000101413.11	1013	-0.210251	rs6022498	ENSG00000101407.12	Spleen
ENSG00000196116.7	rs6022498	20	38032532	RPRD1B	ENSG00000101413.11	1013	-0.210251	rs6022498	ENSG00000101413.11	Spleen
ENSG00000196116.7	rs6022498	20	38032532	RPRD1B	ENSG00000101413.11	1013	-0.210251	rs6022498	ENSG00000198959.11	Spleen
ENSG00000196260.4	rs1316453	17	79414777	LINC02078	ENSG00000267719.1	292488	-0.292755		ENSG00000267719.1	Spleen
ENSG00000196865.4	rs10192459	2	151661465	ARL5A	ENSG00000162980.16	127518	-0.275942		ENSG00000162980.16	Spleen
ENSG00000196865.4	rs11692567	2	151706441	ARL5A	ENSG00000162980.16	82542	-0.0729155		ENSG00000162980.16	Spleen
ENSG00000196865.4	rs4709737	6	163663639	RP5-826L7.1	ENSG00000228692.2	77057	-0.161074		ENSG00000228692.2	Spleen
ENSG00000196865.4	rs6082942	20	2366418	TGM3	ENSG00000125780.11	70418	-0.0644207		ENSG00000125780.11	Spleen
ENSG00000196865.4	rs1474680	20	2371068	TGM3	ENSG00000125780.11	75068	-0.172092		ENSG00000125780.11	Spleen
ENSG00000197893.13	rs9552736	13	22867132	RP11-124N19.4	ENSG00000283075.1	64404	0.0232185		ENSG00000283075.1	Spleen
ENSG00000197951.8	rs9927842	16	15059860	RRN3	ENSG00000085721.12	161	0.231664	rs9927842	ENSG00000183426.16	Spleen
ENSG00000197951.8	rs9927842	16	15059860	RRN3	ENSG00000085721.12	161	0.231664	rs9927842	ENSG00000260735.1	Spleen
ENSG00000197951.8	rs9927842	16	15059860	RRN3	ENSG00000085721.12	161	0.231664	rs9927842	ENSG00000188599.17	Spleen
ENSG00000197951.8	rs9927842	16	15059860	RRN3	ENSG00000085721.12	161	0.231664	rs9927842	ENSG00000250251.6	Spleen
ENSG00000197951.8	rs9927842	16	15059860	RRN3	ENSG00000085721.12	161	0.231664	rs9927842	ENSG00000183793.13	Spleen
ENSG00000197951.8	rs9927980	16	15536592	KIAA0430	ENSG00000166783.21	57793	0.0305147	rs9927980	ENSG00000263335.1	Spleen
ENSG00000197951.8	rs718960	17	37717281	DDX52	ENSG00000278053.4	107113	-0.255242		ENSG00000278053.4	Spleen
ENSG00000203279.3	rs4933670	10	91585501	PPP1R3C	ENSG00000119938.8	42940	0.0586983	rs4933670	ENSG00000107854.5	Spleen
ENSG00000203279.3	rs4551673	10	91680593	PPP1R3C	ENSG00000119938.8	52152	-0.00960774	rs4551673	ENSG00000107854.5	Spleen
ENSG00000203279.3	rs2066275	10	91804558	TNKS2	ENSG00000107854.5	6247	0.121583	rs2066275	ENSG00000228701.1	Spleen
ENSG00000203279.3	rs2066275	10	91804558	TNKS2	ENSG00000107854.5	6247	0.121583	rs2066275	ENSG00000107854.5	Spleen
ENSG00000203279.3	rs7919192	10	91900970	FGFBP3	ENSG00000174721.9	5618	-0.00841047	rs7919192	ENSG00000107854.5	Spleen
ENSG00000205622.9	rs4082957	2	45205972	SRBD1	ENSG00000068784.12	182707	-0.204124		ENSG00000068784.12	Spleen
ENSG00000214193.10	rs6718109	2	97559400	ANKRD36B	ENSG00000196912.12	66738	-0.0851733	rs6718109	ENSG00000135976.17	Spleen
ENSG00000214193.10	rs6718109	2	97559400	ANKRD36B	ENSG00000196912.12	66738	-0.0851733	rs6718109	ENSG00000230606.10	Spleen
ENSG00000214193.10	rs6718109	2	97559400	ANKRD36B	ENSG00000196912.12	66738	-0.0851733	rs6718109	ENSG00000196912.12	Spleen
ENSG00000214193.10	rs7690704	4	870338	GAK	ENSG00000178950.16	21062	-0.0151898	rs7690704	ENSG00000145217.13	Spleen
ENSG00000214193.10	rs4690324	4	966293	DGKQ	ENSG00000145214.13	7407	-0.182906	rs4690324	ENSG00000145214.13	Spleen
ENSG00000214193.10	rs4690324	4	966293	DGKQ	ENSG00000145214.13	7407	-0.182906	rs4690324	ENSG00000145217.13	Spleen
ENSG00000214193.10	rs6461605	7	21824253	CDCA7L	ENSG00000164649.19	76646	-0.15287		ENSG00000164649.19	Spleen
ENSG00000214193.10	rs30905	16	55383307	MMP2	ENSG00000087245.12	6392	-0.120614		ENSG00000087245.12	Spleen
ENSG00000214193.10	rs12160899	22	37398811	ELFN2	ENSG00000166897.14	30852	-0.15791		ENSG00000166897.14	Spleen
ENSG00000215252.11	rs16847812	1	175080243	TNN	ENSG00000120332.15	12386	-0.183312	rs16847812	ENSG00000120332.15	Spleen
ENSG00000225880.5	rs4428484	6	170593021	PDCD2	ENSG00000071994.10	17727	0.286313		ENSG00000071994.10	Spleen
ENSG00000225880.5	rs7860104	9	16661212	BNC2	ENSG00000173068.17	251710	0.178874		ENSG00000173068.17	Spleen
ENSG00000226266.6	rs10836606	11	36728045	C11orf74	ENSG00000166352.15	133553	-0.0420545		ENSG00000166352.15	Spleen
ENSG00000226266.6	rs11033784	11	36739617	C11orf74	ENSG00000166352.15	145125	-0.226162		ENSG00000166352.15	Spleen
ENSG00000226747.6	rs6896019	5	116205866	COMMD10	ENSG00000145781.8	120393	0.0310129		ENSG00000145781.8	Spleen
ENSG00000226747.6	rs2112571	5	116211874	COMMD10	ENSG00000145781.8	126401	0.0340757		ENSG00000145781.8	Spleen
ENSG00000226747.6	rs6594962	5	116326813	SEMA6A	ENSG00000092421.16	116802	0.0216401		ENSG00000092421.16	Spleen
ENSG00000226747.6	rs7727761	5	116357469	SEMA6A	ENSG00000092421.16	86146	0.0326367		ENSG00000092421.16	Spleen
ENSG00000226747.6	rs6892663	5	116363568	SEMA6A	ENSG00000092421.16	80047	0.0535781		ENSG00000092421.16	Spleen
ENSG00000226747.6	rs735331	5	155986214	SGCD	ENSG00000170624.13	115871	0.131024		ENSG00000170624.13	Spleen
ENSG00000226747.6	rs11952173	5	178162631	NHP2	ENSG00000145912.8	12066	-0.10806		ENSG00000145912.8	Spleen
ENSG00000226747.6	rs10239501	7	49811082	VWC2	ENSG00000188730.4	37422	-0.185444		ENSG00000188730.4	Spleen
ENSG00000226747.6	rs12597526	16	84783830	CRISPLD2	ENSG00000103196.11	36153	-0.0511951		ENSG00000103196.11	Spleen
ENSG00000226747.6	rs16956185	18	10052424	VAPA	ENSG00000101558.13	138423	0.044882		ENSG00000101558.13	Spleen
ENSG00000229407.5	rs6906021	6	32658534	HLA-DQB1	ENSG00000179344.16	932	-0.371662	rs6906021	ENSG00000244731.7	Spleen
ENSG00000229407.5	rs6906021	6	32658534	HLA-DQB1	ENSG00000179344.16	932	-0.371662	rs6906021	ENSG00000223534.1	Spleen
ENSG00000229407.5	rs6906021	6	32658534	HLA-DQB1	ENSG00000179344.16	932	-0.371662	rs6906021	ENSG00000179344.16	Spleen
ENSG00000229407.5	rs6906021	6	32658534	HLA-DQB1	ENSG00000179344.16	932	-0.371662	rs6906021	ENSG00000232629.8	Spleen
ENSG00000230939.1	rs7538555	1	199294033	MIR181A1HG	ENSG00000229989.3	486541	-0.120739		ENSG00000229989.3	Spleen
ENSG00000230939.1	rs4855712	3	109276187	DPPA4	ENSG00000121570.12	49953	-0.191935		ENSG00000121570.12	Spleen
ENSG00000230939.1	rs11132443	4	187370861	RP11-138B4.1	ENSG00000250658.1	66779	-0.173825	rs11132443	ENSG00000250658.1	Spleen
ENSG00000230939.1	rs7942314	11	57006785	OR5AK2	ENSG00000181273.2	17914	0.199488		ENSG00000181273.2	Spleen
ENSG00000233527.8	rs772923	12	56010782	RP11-603J24.21	ENSG00000273890.1	692	0.141084	rs772923	ENSG00000197728.9	Spleen
ENSG00000233527.8	rs12810816	12	56159176	MYL6	ENSG00000092841.18	1016	0.106006	rs12810816	ENSG00000139531.12	Spleen
ENSG00000233527.8	rs12810816	12	56159176	MYL6	ENSG00000092841.18	1016	0.106006	rs12810816	ENSG00000197728.9	Spleen
ENSG00000233527.8	rs773643	12	56181404	SMARCC2	ENSG00000139613.11	17908	0.125026	rs773643	ENSG00000139531.12	Spleen
ENSG00000233527.8	rs2243521	21	29059409	CCT8	ENSG00000156261.12	3605	0.172753	rs2243521	ENSG00000156253.6	Spleen
ENSG00000234084.1	rs10445297	17	6405957	AIPL1	ENSG00000129221.15	12265	0.0113488		ENSG00000129221.15	Spleen
ENSG00000234084.1	rs17804092	17	6574706	KIAA0753	ENSG00000198920.9	3441	-0.0531711	rs17804092	ENSG00000108590.10	Spleen
ENSG00000234084.1	rs17804092	17	6574706	KIAA0753	ENSG00000198920.9	3441	-0.0531711	rs17804092	ENSG00000256806.5	Spleen
ENSG00000234084.1	rs17804092	17	6574706	KIAA0753	ENSG00000198920.9	3441	-0.0531711	rs17804092	ENSG00000261996.1	Spleen
ENSG00000234084.1	rs4796532	17	6653007	CTC-281F24.1	ENSG00000261996.1	466	-0.0461916	rs4796532	ENSG00000108590.10	Spleen
ENSG00000234084.1	rs4796532	17	6653007	CTC-281F24.1	ENSG00000261996.1	466	-0.0461916	rs4796532	ENSG00000256806.5	Spleen
ENSG00000234084.1	rs4796532	17	6653007	CTC-281F24.1	ENSG00000261996.1	466	-0.0461916	rs4796532	ENSG00000261996.1	Spleen
ENSG00000234084.1	rs4796532	17	6653007	CTC-281F24.1	ENSG00000261996.1	466	-0.0461916	rs4796532	ENSG00000274114.2	Spleen
ENSG00000234084.1	rs218663	17	6663871	CTC-281F24.1	ENSG00000261996.1	10398	-0.113212	rs218663	ENSG00000108590.10	Spleen
ENSG00000234084.1	rs218663	17	6663871	CTC-281F24.1	ENSG00000261996.1	10398	-0.113212	rs218663	ENSG00000256806.5	Spleen
ENSG00000234084.1	rs218663	17	6663871	CTC-281F24.1	ENSG00000261996.1	10398	-0.113212	rs218663	ENSG00000261996.1	Spleen
ENSG00000234084.1	rs218663	17	6663871	CTC-281F24.1	ENSG00000261996.1	10398	-0.113212	rs218663	ENSG00000274114.2	Spleen
ENSG00000234084.1	rs218697	17	6690695	SLC13A5	ENSG00000141485.16	5758	-0.0288137		ENSG00000141485.16	Spleen
ENSG00000234084.1	rs218676	17	6703699	SLC13A5	ENSG00000141485.16	18762	-0.0322736		ENSG00000141485.16	Spleen
ENSG00000235823.1	rs10111165	8	58328533	UBXN2B	ENSG00000215114.8	82730	0.01605		ENSG00000215114.8	Spleen
ENSG00000235823.1	rs1551544	8	58376788	UBXN2B	ENSG00000215114.8	34475	0.0365624		ENSG00000215114.8	Spleen
ENSG00000235823.1	rs2573611	15	99912039	ADAMTS17	ENSG00000140470.13	59549	0.0236651		ENSG00000140470.13	Spleen
ENSG00000235823.1	rs36044613	15	100413443	CERS3	ENSG00000154227.13	13049	0.0146351		ENSG00000154227.13	Spleen
ENSG00000235823.1	rs12907869	15	100530724	RP11-526I2.5	ENSG00000270127.2	17040	0.0121417	rs12907869	ENSG00000189419.6	Spleen
ENSG00000235823.1	rs967467	15	100547844	RP11-526I2.5	ENSG00000270127.2	80	-0.0403947	rs967467	ENSG00000189419.6	Spleen
ENSG00000235823.1	rs967467	15	100547844	RP11-526I2.5	ENSG00000270127.2	80	-0.0403947	rs967467	ENSG00000154227.13	Spleen
ENSG00000235823.1	rs967467	15	100547844	RP11-526I2.5	ENSG00000270127.2	80	-0.0403947	rs967467	ENSG00000270127.2	Spleen
ENSG00000235823.1	rs967467	15	100547844	RP11-526I2.5	ENSG00000270127.2	80	-0.0403947	rs967467	ENSG00000259205.2	Spleen
ENSG00000235823.1	rs967467	15	100547844	RP11-526I2.5	ENSG00000270127.2	80	-0.0403947	rs967467	ENSG00000140471.16	Spleen
ENSG00000235823.1	rs1532765	15	100574954	LINS1	ENSG00000140471.16	10263	0.0446405	rs1532765	ENSG00000189419.6	Spleen
ENSG00000235823.1	rs1532765	15	100574954	LINS1	ENSG00000140471.16	10263	0.0446405	rs1532765	ENSG00000154227.13	Spleen
ENSG00000235823.1	rs1532765	15	100574954	LINS1	ENSG00000140471.16	10263	0.0446405	rs1532765	ENSG00000270127.2	Spleen
ENSG00000236617.2	rs6903545	6	22706406	PRL	ENSG00000172179.11	419163	-0.143353		ENSG00000172179.11	Spleen
ENSG00000236617.2	rs6456503	6	22720132	PRL	ENSG00000172179.11	432889	-0.133744		ENSG00000172179.11	Spleen
ENSG00000237412.6	rs9879532	3	97953232	RIOX2	ENSG00000170854.17	11415	0.221026		ENSG00000170854.17	Spleen
ENSG00000237491.8	rs4428484	6	170593021	PDCD2	ENSG00000071994.10	17727	0.485852		ENSG00000071994.10	Spleen
ENSG00000237491.8	rs1853053	20	57044082	BMP7	ENSG00000101144.12	124665	0.101615		ENSG00000101144.12	Spleen
ENSG00000237945.7	rs479960	1	172182532	DNM3OS	ENSG00000230630.4	46002	0.120182		ENSG00000230630.4	Spleen
ENSG00000237945.7	rs2060867	2	208131539	IDH1	ENSG00000138413.13	104687	0.0798098		ENSG00000138413.13	Spleen
ENSG00000237945.7	rs7071489	10	131614647	PPP2R2D	ENSG00000175470.18	285996	-0.141313		ENSG00000175470.18	Spleen
ENSG00000237945.7	rs2102280	16	79033843	RP11-679B19.1	ENSG00000277954.1	168780	0.0556135		ENSG00000277954.1	Spleen
ENSG00000237945.7	rs1397158	16	79039168	RP11-679B19.1	ENSG00000277954.1	163455	0.132696		ENSG00000277954.1	Spleen
ENSG00000239672.7	rs4233262	1	4176922	LINC01134	ENSG00000236423.5	276551	-0.107278		ENSG00000236423.5	Spleen
ENSG00000239672.7	rs10753372	1	4213782	LINC01134	ENSG00000236423.5	313411	-0.09917		ENSG00000236423.5	Spleen
ENSG00000239672.7	rs3795750	1	13475756	PDPN	ENSG00000162493.16	107708	0.137569		ENSG00000162493.16	Spleen
ENSG00000239672.7	rs985737	6	80719031	RP11-250B2.5	ENSG00000260645.1	252074	-0.0753567		ENSG00000260645.1	Spleen
ENSG00000239672.7	rs17237545	11	6172535	RP11-290F24.6	ENSG00000267940.1	29365	0.0780175		ENSG00000267940.1	Spleen
ENSG00000239672.7	rs3750945	11	6222574	FAM160A2	ENSG00000051009.10	11240	0.106166	rs3750945	ENSG00000267940.1	Spleen
ENSG00000239672.7	rs2941025	11	6261238	CNGA4	ENSG00000132259.12	26474	0.0266254		ENSG00000132259.12	Spleen
ENSG00000239672.7	rs1387082	12	99875085	UHRF1BP1L	ENSG00000111647.12	153369	-0.143795		ENSG00000111647.12	Spleen
ENSG00000247498.9	rs4892221	18	74459496	FAM69C	ENSG00000187773.8	25398	0.170463		ENSG00000187773.8	Spleen
ENSG00000247498.9	rs2562598	19	37025318	ZNF420	ENSG00000197050.10	17462	0.120831	rs2562598	ENSG00000198453.12	Spleen
ENSG00000247498.9	rs2562598	19	37025318	ZNF420	ENSG00000197050.10	17462	0.120831	rs2562598	ENSG00000197050.10	Spleen
ENSG00000247498.9	rs2562598	19	37025318	ZNF420	ENSG00000197050.10	17462	0.120831	rs2562598	ENSG00000196967.10	Spleen
ENSG00000247498.9	rs2562598	19	37025318	ZNF420	ENSG00000197050.10	17462	0.120831	rs2562598	ENSG00000226686.7	Spleen
ENSG00000247498.9	rs2562598	19	37025318	ZNF420	ENSG00000197050.10	17462	0.120831	rs2562598	ENSG00000196381.10	Spleen
ENSG00000247498.9	rs4802150	19	37925174	SIPA1L3	ENSG00000105738.10	17947	0.132892		ENSG00000105738.10	Spleen
ENSG00000247498.9	rs353407	19	37954304	SIPA1L3	ENSG00000105738.10	47077	-0.171612	rs353407	ENSG00000276846.1	Spleen
ENSG00000247498.9	rs353407	19	37954304	SIPA1L3	ENSG00000105738.10	47077	-0.171612	rs353407	ENSG00000188227.12	Spleen
ENSG00000247498.9	rs11666497	19	37973622	SIPA1L3	ENSG00000105738.10	66395	0.154322	rs11666497	ENSG00000196381.10	Spleen
ENSG00000247950.6	rs16862260	2	221205237	EPHA4	ENSG00000116106.11	212789	0.364107		ENSG00000116106.11	Spleen
ENSG00000247970.2	rs7538555	1	199294033	MIR181A1HG	ENSG00000229989.3	486541	-0.119909		ENSG00000229989.3	Spleen
ENSG00000247970.2	rs552179	1	199390031	MIR181A1HG	ENSG00000229989.3	582539	-0.111373		ENSG00000229989.3	Spleen
ENSG00000247970.2	rs1455627	2	125961548	GYPC	ENSG00000136732.14	694384	0.124648		ENSG00000136732.14	Spleen
ENSG00000247970.2	rs7646453	3	111731322	PLCXD2	ENSG00000240891.7	56647	-0.138269		ENSG00000240891.7	Spleen
ENSG00000247970.2	rs9868898	3	111762099	PLCXD2	ENSG00000240891.7	87424	-0.069235	rs9868898	ENSG00000144824.20	Spleen
ENSG00000247970.2	rs6438013	3	111794873	PHLDB2	ENSG00000144824.20	64306	-0.0293551	rs6438013	ENSG00000144824.20	Spleen
ENSG00000247970.2	rs9814037	3	111824024	PHLDB2	ENSG00000144824.20	35155	-0.0410231	rs9814037	ENSG00000144824.20	Spleen
ENSG00000247970.2	rs720305	5	147054583	STK32A	ENSG00000169302.14	180379	0.151436		ENSG00000169302.14	Spleen
ENSG00000247970.2	rs35089861	19	54158305	TMC4	ENSG00000167608.11	1802	-0.142405	rs35089861	ENSG00000167608.11	Spleen
ENSG00000248508.6	rs6448518	4	27388827	RP11-293A21.1	ENSG00000240005.5	529022	-0.0203942		ENSG00000240005.5	Spleen
ENSG00000248508.6	rs210757	4	27408258	RP11-293A21.1	ENSG00000240005.5	548453	-0.138462		ENSG00000240005.5	Spleen
ENSG00000248508.6	rs195157	11	61960319	FTH1	ENSG00000167996.15	602	-0.105737		ENSG00000167996.15	Spleen
ENSG00000249115.8	rs7642418	3	23639127	UBE2E1	ENSG00000170142.11	166775	0.20614		ENSG00000170142.11	Spleen
ENSG00000254420.1	rs2250509	1	203169842	MYBPH	ENSG00000133055.8	2032	-0.279797		ENSG00000133055.8	Spleen
ENSG00000256276.1	rs4852395	2	76156814	RP11-342K6.4	ENSG00000270996.1	437695	-0.230681		ENSG00000270996.1	Spleen
ENSG00000258810.1	rs10493363	1	64711299	RAVER2	ENSG00000162437.14	33795	-0.26484		ENSG00000162437.14	Spleen
ENSG00000260911.2	rs11192931	10	106513352	SORCS1	ENSG00000108018.15	60310	-0.111277		ENSG00000108018.15	Spleen
ENSG00000261105.5	rs2954601	2	129773372	RAB6C	ENSG00000222014.5	207094	0.0138742		ENSG00000222014.5	Spleen
ENSG00000261105.5	rs2707653	2	129805369	RAB6C	ENSG00000222014.5	175097	0.180678		ENSG00000222014.5	Spleen
ENSG00000261172.1	rs1874903	12	115512422	RP11-116D17.3	ENSG00000271579.1	212835	0.216863		ENSG00000271579.1	Spleen
ENSG00000261172.1	rs4814683	20	81154	C20orf96	ENSG00000196476.11	189708	0.0879831		ENSG00000196476.11	Spleen
ENSG00000261172.1	rs6139074	20	82603	C20orf96	ENSG00000196476.11	188259	0.276058		ENSG00000196476.11	Spleen
ENSG00000261189.1	rs12506499	4	38591351	LINC01259	ENSG00000249667.1	81585	-0.0500578	rs12506499	ENSG00000231160.9	Spleen
ENSG00000261189.1	rs1962053	4	38610736	KLF3	ENSG00000109787.12	69850	-0.0391671	rs1962053	ENSG00000231160.9	Spleen
ENSG00000261189.1	rs2126526	4	38617068	KLF3	ENSG00000109787.12	63518	-0.0591732	rs2126526	ENSG00000231160.9	Spleen
ENSG00000261189.1	rs377528	10	108198164	SORCS1	ENSG00000108018.15	1624502	0.151791		ENSG00000108018.15	Spleen
ENSG00000261456.5	rs41340949	16	36671	POLR3K	ENSG00000161980.5	9735	0.455426	rs41340949	ENSG00000231439.4	Spleen
ENSG00000261456.5	rs41340949	16	36671	POLR3K	ENSG00000161980.5	9735	0.455426	rs41340949	ENSG00000226942.2	Spleen
ENSG00000261456.5	rs8466	16	47354	POLR3K	ENSG00000161980.5	948	0.423609	rs8466	ENSG00000234769.7	Spleen
ENSG00000261456.5	rs8466	16	47354	POLR3K	ENSG00000161980.5	948	0.423609	rs8466	ENSG00000231439.4	Spleen
ENSG00000261456.5	rs8466	16	47354	POLR3K	ENSG00000161980.5	948	0.423609	rs8466	ENSG00000226942.2	Spleen
ENSG00000261456.5	rs216605	16	63926	RHBDF1	ENSG00000007384.15	5868	0.00273435	rs216605	ENSG00000234769.7	Spleen
ENSG00000261456.5	rs216605	16	63926	RHBDF1	ENSG00000007384.15	5868	0.00273435	rs216605	ENSG00000231439.4	Spleen
ENSG00000261456.5	rs216605	16	63926	RHBDF1	ENSG00000007384.15	5868	0.00273435	rs216605	ENSG00000226942.2	Spleen
ENSG00000261456.5	rs216605	16	63926	RHBDF1	ENSG00000007384.15	5868	0.00273435	rs216605	ENSG00000161981.10	Spleen
ENSG00000261456.5	rs2858944	16	143587	HBZ	ENSG00000130656.4	9099	0.00258892		ENSG00000130656.4	Spleen
ENSG00000261456.5	rs7202152	16	144846	HBZ	ENSG00000130656.4	7840	0.0922828	rs7202152	ENSG00000268836.1	Spleen
ENSG00000261456.5	rs2301522	16	309953	AXIN1	ENSG00000103126.14	22514	-0.033535	rs2301522	ENSG00000129925.10	Spleen
ENSG00000261456.5	rs9921222	16	325782	AXIN1	ENSG00000103126.14	38343	0.0400439		ENSG00000103126.14	Spleen
ENSG00000261652.2	rs10862339	12	81682310	PPFIA2	ENSG00000139220.16	420362	0.388114		ENSG00000139220.16	Spleen
ENSG00000263220.1	rs263315	2	157182713	GALNT5	ENSG00000136542.8	74884	0.259904		ENSG00000136542.8	Spleen
ENSG00000263220.1	rs10942510	5	87802443	TMEM161B	ENSG00000164180.13	387189	-0.277779		ENSG00000164180.13	Spleen
ENSG00000263220.1	rs6574214	14	75230359	FOS	ENSG00000170345.9	48414	0.262452		ENSG00000170345.9	Spleen
ENSG00000263624.1	rs4877845	9	84324908	SLC28A3	ENSG00000197506.7	49452	0.00425105		ENSG00000197506.7	Spleen
ENSG00000263624.1	rs4877850	9	84336700	SLC28A3	ENSG00000197506.7	61244	0.171442		ENSG00000197506.7	Spleen
ENSG00000263624.1	rs7043257	9	84338759	SLC28A3	ENSG00000197506.7	63303	0.0620095		ENSG00000197506.7	Spleen
ENSG00000265218.1	rs10973520	9	37751222	TRMT10B	ENSG00000165275.9	2580	0.0243922	rs10973520	ENSG00000122696.13	Spleen
ENSG00000265218.1	rs7861041	9	37753061	TRMT10B	ENSG00000165275.9	741	0.107254	rs7861041	ENSG00000165275.9	Spleen
ENSG00000265218.1	rs10814618	9	37755984	TRMT10B	ENSG00000165275.9	2182	0.0217526	rs10814618	ENSG00000165275.9	Spleen
ENSG00000265218.1	rs10814618	9	37755984	TRMT10B	ENSG00000165275.9	2182	0.0217526	rs10814618	ENSG00000122741.15	Spleen
ENSG00000265218.1	rs10814618	9	37755984	TRMT10B	ENSG00000165275.9	2182	0.0217526	rs10814618	ENSG00000122696.13	Spleen
ENSG00000267501.1	rs2075906	21	46205630	AP001469.5	ENSG00000223901.2	14638	0.189529	rs2075906	ENSG00000160285.14	Spleen
ENSG00000267501.1	rs2075906	21	46205630	AP001469.5	ENSG00000223901.2	14638	0.189529	rs2075906	ENSG00000215424.9	Spleen
ENSG00000267501.1	rs2075906	21	46205630	AP001469.5	ENSG00000223901.2	14638	0.189529	rs2075906	ENSG00000239415.1	Spleen
ENSG00000267501.1	rs2075906	21	46205630	AP001469.5	ENSG00000223901.2	14638	0.189529	rs2075906	ENSG00000182362.13	Spleen
ENSG00000267501.1	rs2839160	21	46232271	MCM3AP-AS1	ENSG00000215424.9	3055	0.13921	rs2839160	ENSG00000160284.14	Spleen
ENSG00000267501.1	rs2839160	21	46232271	MCM3AP-AS1	ENSG00000215424.9	3055	0.13921	rs2839160	ENSG00000239415.1	Spleen
ENSG00000267501.1	rs2839160	21	46232271	MCM3AP-AS1	ENSG00000215424.9	3055	0.13921	rs2839160	ENSG00000160294.10	Spleen
ENSG00000267501.1	rs2839160	21	46232271	MCM3AP-AS1	ENSG00000215424.9	3055	0.13921	rs2839160	ENSG00000182362.13	Spleen
ENSG00000267501.1	rs2839308	21	46534814	S100B	ENSG00000160307.9	64147	0.0521573	rs2839308	ENSG00000223901.2	Spleen
ENSG00000267501.1	rs2839308	21	46534814	S100B	ENSG00000160307.9	64147	0.0521573	rs2839308	ENSG00000239415.1	Spleen
ENSG00000267501.1	rs2839308	21	46534814	S100B	ENSG00000160307.9	64147	0.0521573	rs2839308	ENSG00000182362.13	Spleen
ENSG00000268568.1	rs12316815	12	13232773	EMP1	ENSG00000134531.9	36058	0.0723137		ENSG00000134531.9	Spleen
ENSG00000268568.1	rs17572451	16	78172659	WWOX	ENSG00000186153.16	73247	0.0391237		ENSG00000186153.16	Spleen
ENSG00000268568.1	rs926914	22	41022150	EP300	ENSG00000100393.12	69635	-0.0581547		ENSG00000100393.12	Spleen
ENSG00000268568.1	rs7290458	22	41080333	EP300	ENSG00000100393.12	11452	-0.0292639		ENSG00000100393.12	Spleen
ENSG00000268568.1	rs5995992	22	41091214	EP300	ENSG00000100393.12	571	-0.0612882	rs5995992	ENSG00000213857.3	Spleen
ENSG00000268568.1	rs5995992	22	41091214	EP300	ENSG00000100393.12	571	-0.0612882	rs5995992	ENSG00000167077.12	Spleen
ENSG00000268568.1	rs139513	22	41259054	RANGAP1	ENSG00000100401.19	13444	0.0595864		ENSG00000100401.19	Spleen
ENSG00000268568.1	rs5751072	22	41260505	RANGAP1	ENSG00000100401.19	14895	-0.0778671	rs5751072	ENSG00000167077.12	Spleen
ENSG00000268568.1	rs5758297	22	41324693	ZC3H7B	ENSG00000100403.11	23172	-0.117836	rs5758297	ENSG00000167077.12	Spleen
ENSG00000268568.1	rs9611610	22	41553255	CSDC2	ENSG00000172346.14	7507	-0.164325	rs9611610	ENSG00000100417.11	Spleen
ENSG00000268568.1	rs9611610	22	41553255	CSDC2	ENSG00000172346.14	7507	-0.164325	rs9611610	ENSG00000167077.12	Spleen
ENSG00000268568.1	rs139559	22	41795632	CCDC134	ENSG00000100147.13	5046	-0.121428	rs139559	ENSG00000100417.11	Spleen
ENSG00000268568.1	rs139559	22	41795632	CCDC134	ENSG00000100147.13	5046	-0.121428	rs139559	ENSG00000167077.12	Spleen
ENSG00000268568.1	rs4820443	22	41797909	CCDC134	ENSG00000100147.13	2769	-0.131939	rs4820443	ENSG00000100417.11	Spleen
ENSG00000268568.1	rs4820443	22	41797909	CCDC134	ENSG00000100147.13	2769	-0.131939	rs4820443	ENSG00000167077.12	Spleen
ENSG00000268568.1	rs139568	22	41814981	CCDC134	ENSG00000100147.13	14303	-0.0227725	rs139568	ENSG00000167077.12	Spleen
ENSG00000268568.1	rs139568	22	41814981	CCDC134	ENSG00000100147.13	14303	-0.0227725	rs139568	ENSG00000159958.6	Spleen
ENSG00000268568.1	rs4822062	22	41878283	SREBF2	ENSG00000198911.11	11453	-0.0517569	rs4822062	ENSG00000100417.11	Spleen
ENSG00000268568.1	rs4822062	22	41878283	SREBF2	ENSG00000198911.11	11453	-0.0517569	rs4822062	ENSG00000167077.12	Spleen
ENSG00000268568.1	rs4822062	22	41878283	SREBF2	ENSG00000198911.11	11453	-0.0517569	rs4822062	ENSG00000183172.8	Spleen
ENSG00000268568.1	rs2839715	22	41888256	SHISA8	ENSG00000234965.2	21297	-0.0328015	rs2839715	ENSG00000100417.11	Spleen
ENSG00000268568.1	rs2839715	22	41888256	SHISA8	ENSG00000234965.2	21297	-0.0328015	rs2839715	ENSG00000167077.12	Spleen
ENSG00000268568.1	rs2839715	22	41888256	SHISA8	ENSG00000234965.2	21297	-0.0328015	rs2839715	ENSG00000184983.9	Spleen
ENSG00000268568.1	rs17379759	22	41903531	SHISA8	ENSG00000234965.2	6022	-0.0371427	rs17379759	ENSG00000167077.12	Spleen
ENSG00000268568.1	rs17379759	22	41903531	SHISA8	ENSG00000234965.2	6022	-0.0371427	rs17379759	ENSG00000183172.8	Spleen
ENSG00000268568.1	rs17379759	22	41903531	SHISA8	ENSG00000234965.2	6022	-0.0371427	rs17379759	ENSG00000184983.9	Spleen
ENSG00000268568.1	rs6002551	22	41942148	CENPM	ENSG00000100162.14	3428	-0.0547107	rs6002551	ENSG00000167077.12	Spleen
ENSG00000268568.1	rs4822075	22	41966556	2026-09-03	ENSG00000100167.19	9715	-0.049629	rs4822075	ENSG00000167077.12	Spleen
ENSG00000268568.1	rs4822075	22	41966556	2026-09-03	ENSG00000100167.19	9715	-0.049629	rs4822075	ENSG00000100197.20	Spleen
ENSG00000268568.1	rs739296	22	41993944	WBP2NL	ENSG00000183066.14	4780	-0.0428968	rs739296	ENSG00000226450.2	Spleen
ENSG00000268568.1	rs9623534	22	42169194	TCF20	ENSG00000100207.18	9182	-0.0414292	rs9623534	ENSG00000100417.11	Spleen
ENSG00000268568.1	rs9623534	22	42169194	TCF20	ENSG00000100207.18	9182	-0.0414292	rs9623534	ENSG00000167077.12	Spleen
ENSG00000268568.1	rs12168969	22	42269111	OGFRP1	ENSG00000182057.4	641	-0.0400915	rs12168969	ENSG00000167077.12	Spleen
ENSG00000270090.5	rs28407960	9	61692688	FAM27C	ENSG00000154537.4	161473	0.409279	rs28407960	ENSG00000231527.5	Spleen
ENSG00000271040.1	rs4744131	9	90169579	DIRAS2	ENSG00000165023.6	440252	-0.244958		ENSG00000165023.6	Spleen
ENSG00000271040.1	rs1362838	18	45394217	SLC14A2-AS1	ENSG00000267097.1	29546	0.127826		ENSG00000267097.1	Spleen
ENSG00000271040.1	rs7230301	18	45410788	SLC14A2-AS1	ENSG00000267097.1	12975	0.16484		ENSG00000267097.1	Spleen
ENSG00000272282.1	rs6596148	5	133776767	C5orf15	ENSG00000113583.7	178734	0.144808		ENSG00000113583.7	Spleen
ENSG00000272282.1	rs8091973	18	1956311	METTL4	ENSG00000101574.14	581213	0.198141		ENSG00000101574.14	Spleen
ENSG00000272866.1	rs1518834	2	49821839	RP11-460M2.1	ENSG00000282890.1	1012500	0.236282		ENSG00000282890.1	Spleen
ENSG00000273729.1	rs12781952	10	24412763	ARHGAP21	ENSG00000107863.17	170845	-0.00807105		ENSG00000107863.17	Spleen
ENSG00000274276.4	rs4665184	2	22961455	KLHL29	ENSG00000119771.14	423761	0.280952		ENSG00000119771.14	Spleen
ENSG00000274383.1	rs12137940	1	19838890	OTUD3	ENSG00000169914.5	43622	0.111658		ENSG00000169914.5	Spleen
ENSG00000274383.1	rs1796924	1	19955476	PLA2G2A	ENSG00000188257.10	19954	0.0216097		ENSG00000188257.10	Spleen
ENSG00000274383.1	rs10916711	1	20115140	PLA2G2D	ENSG00000117215.14	3202	-0.189313	rs10916711	ENSG00000117215.14	Spleen
ENSG00000276188.1	rs10409969	19	8423867	2026-03-02	ENSG00000099785.10	10598	0.0526746	rs10409969	ENSG00000099785.10	Spleen
ENSG00000276188.1	rs12610448	19	8467335	HNRNPM	ENSG00000099783.11	11931	0.33145	rs12610448	ENSG00000099785.10	Spleen
ENSG00000276698.1	rs12821535	12	23957705	RP11-444D3.1	ENSG00000255864.5	255550	0.383061		ENSG00000255864.5	Spleen
ENSG00000277142.1	rs1387620	21	19481709	NCAM2	ENSG00000154654.14	1516605	0.295976		ENSG00000154654.14	Spleen
ENSG00000278737.1	rs11592443	10	12945337	CCDC3	ENSG00000151468.10	48713	-0.372294		ENSG00000151468.10	Spleen
ENSG00000280071.3	rs12386135	2	220354189	SLC4A3	ENSG00000114923.16	726863	-0.068754		ENSG00000114923.16	Spleen
ENSG00000280071.3	rs11070877	15	52050905	CTD-2184D3.5	ENSG00000259712.1	5769	-0.140389		ENSG00000259712.1	Spleen
ENSG00000280071.3	rs10851507	15	52058472	CTD-2184D3.5	ENSG00000259712.1	1798	0.0326878		ENSG00000259712.1	Spleen
ENSG00000280071.3	rs36046047	15	52068149	CTD-2184D3.5	ENSG00000259712.1	11475	-0.014967		ENSG00000259712.1	Spleen
ENSG00000280071.3	rs2414127	15	52075611	CTD-2184D3.5	ENSG00000259712.1	18937	-0.0719792		ENSG00000259712.1	Spleen
ENSG00000281358.1	rs11962209	6	53615495	LINC01564	ENSG00000235899.1	12884	0.314755		ENSG00000235899.1	Spleen
ENSG00000281358.1	rs6941525	6	157064487	TMEM242	ENSG00000215712.10	224898	0.303386		ENSG00000215712.10	Spleen
ENSG00000282393.1	rs10503143	8	234976	RP5-855D21.1	ENSG00000272240.1	630	-0.11662		ENSG00000272240.1	Spleen
ENSG00000282393.1	rs763786	8	246884	RP5-855D21.2	ENSG00000273402.1	9840	-0.191486		ENSG00000273402.1	Spleen
ENSG00000282965.1	rs1975305	2	121449429	RP11-204L24.2	ENSG00000265451.1	80992	0.180379		ENSG00000265451.1	Spleen
ENSG00000282965.1	rs41340949	16	36671	POLR3K	ENSG00000161980.5	9735	0.434694	rs41340949	ENSG00000231439.4	Spleen
ENSG00000282965.1	rs41340949	16	36671	POLR3K	ENSG00000161980.5	9735	0.434694	rs41340949	ENSG00000226942.2	Spleen
ENSG00000282965.1	rs8466	16	47354	POLR3K	ENSG00000161980.5	948	0.459104	rs8466	ENSG00000234769.7	Spleen
ENSG00000282965.1	rs8466	16	47354	POLR3K	ENSG00000161980.5	948	0.459104	rs8466	ENSG00000231439.4	Spleen
ENSG00000282965.1	rs8466	16	47354	POLR3K	ENSG00000161980.5	948	0.459104	rs8466	ENSG00000226942.2	Spleen
ENSG00000282965.1	rs216605	16	63926	RHBDF1	ENSG00000007384.15	5868	0.0842327	rs216605	ENSG00000234769.7	Spleen
ENSG00000282965.1	rs216605	16	63926	RHBDF1	ENSG00000007384.15	5868	0.0842327	rs216605	ENSG00000231439.4	Spleen
ENSG00000282965.1	rs216605	16	63926	RHBDF1	ENSG00000007384.15	5868	0.0842327	rs216605	ENSG00000226942.2	Spleen
ENSG00000282965.1	rs216605	16	63926	RHBDF1	ENSG00000007384.15	5868	0.0842327	rs216605	ENSG00000161981.10	Spleen
ENSG00000006607.13	rs10484996	6	96787268	GPR63	ENSG00000112218.8	6857	-0.338707		ENSG00000112218.8	Stomach
ENSG00000011295.15	rs404435	6	159233455	FNDC1	ENSG00000164694.16	64059	-0.184688		ENSG00000164694.16	Stomach
ENSG00000020181.17	rs2029614	14	99080930	BCL11B	ENSG00000127152.17	88356	-0.233749		ENSG00000127152.17	Stomach
ENSG00000047346.12	rs4790850	17	1967221	RTN4RL1	ENSG00000185924.6	32545	0.215246		ENSG00000185924.6	Stomach
ENSG00000048405.9	rs12377846	9	16786786	RP11-62F24.2	ENSG00000234779.1	59973	-0.334649		ENSG00000234779.1	Stomach
ENSG00000053900.10	rs4489608	1	76788839	ST6GALNAC5	ENSG00000117069.14	78601	0.0289575		ENSG00000117069.14	Stomach
ENSG00000053900.10	rs4506508	1	76790651	ST6GALNAC5	ENSG00000117069.14	76789	0.0718859		ENSG00000117069.14	Stomach
ENSG00000053900.10	rs17521900	1	225329159	LBR	ENSG00000143815.14	72342	-0.0892066		ENSG00000143815.14	Stomach
ENSG00000053900.10	rs13439958	9	1917561	SMARCA2	ENSG00000080503.22	62728	0.125215		ENSG00000080503.22	Stomach
ENSG00000053900.10	rs2770340	9	31804768	ACO1	ENSG00000122729.18	579834	0.0894229		ENSG00000122729.18	Stomach
ENSG00000053900.10	rs7099115	10	124479441	LHPP	ENSG00000107902.13	17608	0.0667405		ENSG00000107902.13	Stomach
ENSG00000053900.10	rs1979687	11	11958127	DKK3	ENSG00000050165.17	4978	-0.0820345		ENSG00000050165.17	Stomach
ENSG00000053900.10	rs9578030	13	30825369	TEX26-AS1	ENSG00000224743.6	56563	-0.0796505		ENSG00000224743.6	Stomach
ENSG00000053900.10	rs11157796	14	51077905	TRIM9	ENSG00000100505.13	102644	-0.0323834		ENSG00000100505.13	Stomach
ENSG00000053900.10	rs1956663	14	93857717	FAM181A	ENSG00000140067.6	61176	-0.106208		ENSG00000140067.6	Stomach
ENSG00000053900.10	rs11624667	14	95581198	GLRX5	ENSG00000182512.4	47569	-0.0470055		ENSG00000182512.4	Stomach
ENSG00000053900.10	rs12910319	15	71393404	RP11-1123I8.1	ENSG00000278408.1	154203	0.0387264		ENSG00000278408.1	Stomach
ENSG00000054282.15	rs10036620	5	22527669	C5orf17	ENSG00000248874.5	1423678	-0.125797		ENSG00000248874.5	Stomach
ENSG00000054282.15	rs7752019	6	929693	RP5-856G1.2	ENSG00000176515.1	150235	0.108031		ENSG00000176515.1	Stomach
ENSG00000054282.15	rs226947	6	3716890	PXDC1	ENSG00000168994.13	5723	-0.0476025		ENSG00000168994.13	Stomach
ENSG00000054282.15	rs17395021	8	3569784	RP11-134O21.1	ENSG00000254319.5	903706	-0.0674582		ENSG00000254319.5	Stomach
ENSG00000054282.15	rs12147950	14	37520065	RP11-356O9.2	ENSG00000259087.5	36092	0.105358	rs12147950	ENSG00000258708.1	Stomach
ENSG00000054282.15	rs12147950	14	37520065	RP11-356O9.2	ENSG00000259087.5	36092	0.105358	rs12147950	ENSG00000259087.5	Stomach
ENSG00000059378.12	rs2771051	9	117525430	RP11-500B12.1	ENSG00000233569.1	123175	0.226567		ENSG00000233569.1	Stomach
ENSG00000059378.12	rs10983690	9	117535460	RP11-500B12.1	ENSG00000233569.1	113145	0.0894158		ENSG00000233569.1	Stomach
ENSG00000059691.11	rs4077344	18	79166524	ATP9B	ENSG00000166377.19	97240	0.192862		ENSG00000166377.19	Stomach
ENSG00000068781.21	rs3798721	6	11039950	SMIM13	ENSG00000224531.5	54082	-0.199645		ENSG00000224531.5	Stomach
ENSG00000068781.21	rs3920455	12	91058407	KERA	ENSG00000139330.5	7917	-0.121683		ENSG00000139330.5	Stomach
ENSG00000068781.21	rs11846763	14	51476161	FRMD6	ENSG00000139926.15	12938	-0.0717337		ENSG00000139926.15	Stomach
ENSG00000068781.21	rs7204814	16	50015040	CNEP1R1	ENSG00000205423.11	9369	0.137133	rs7204814	ENSG00000155393.12	Stomach
ENSG00000068781.21	rs7204814	16	50015040	CNEP1R1	ENSG00000205423.11	9369	0.137133	rs7204814	ENSG00000279356.1	Stomach
ENSG00000069122.18	rs9905472	17	76938454	MGAT5B	ENSG00000167889.12	69999	0.205308		ENSG00000167889.12	Stomach
ENSG00000072163.19	rs10843843	12	30826182	LINC00941	ENSG00000235884.3	30502	1.27961e-06		ENSG00000235884.3	Stomach
ENSG00000072195.14	rs10843843	12	30826182	LINC00941	ENSG00000235884.3	30502	0.111896		ENSG00000235884.3	Stomach
ENSG00000072952.18	rs3898308	3	105985093	CBLB	ENSG00000114423.18	329633	0.220624		ENSG00000114423.18	Stomach
ENSG00000072952.18	rs10843843	12	30826182	LINC00941	ENSG00000235884.3	30502	0.0500905		ENSG00000235884.3	Stomach
ENSG00000074755.14	rs11229362	11	58323142	LPXN	ENSG00000110031.12	203728	0.0244383		ENSG00000110031.12	Stomach
ENSG00000074755.14	rs11229439	11	58425138	LPXN	ENSG00000110031.12	101732	0.184551	rs11229439	ENSG00000242689.2	Stomach
ENSG00000074755.14	rs11229439	11	58425138	LPXN	ENSG00000110031.12	101732	0.184551	rs11229439	ENSG00000280010.1	Stomach
ENSG00000082126.17	rs1363846	5	50985056	CTD-2089N3.3	ENSG00000248918.2	15397	-0.333418	rs1363846	ENSG00000248918.2	Stomach
ENSG00000090060.17	rs2992439	1	38545156	RRAGC	ENSG00000116954.7	293041	0.238888		ENSG00000116954.7	Stomach
ENSG00000090060.17	rs4129243	8	91642665	RUNX1T1	ENSG00000079102.16	312301	-0.267286		ENSG00000079102.16	Stomach
ENSG00000090060.17	rs7837158	8	125416978	TRIB1	ENSG00000173334.3	13342	-0.217065		ENSG00000173334.3	Stomach
ENSG00000092607.13	rs17557323	6	124252370	NKAIN2	ENSG00000188580.14	448230	0.108109		ENSG00000188580.14	Stomach
ENSG00000092607.13	rs11758916	6	124263562	NKAIN2	ENSG00000188580.14	459422	0.205859		ENSG00000188580.14	Stomach
ENSG00000099290.15	rs4445096	6	3256661	SLC22A23	ENSG00000137266.14	12300	0.175359	rs4445096	ENSG00000180822.11	Stomach
ENSG00000100216.5	rs12971399	19	19696531	ZNF14	ENSG00000105708.8	13939	-1.72044e-06		ENSG00000105708.8	Stomach
ENSG00000100216.5	rs12984032	19	19698338	ZNF14	ENSG00000105708.8	12132	-1.4832e-06		ENSG00000105708.8	Stomach
ENSG00000100216.5	rs8102530	19	19699269	ZNF14	ENSG00000105708.8	11201	-1.33477e-06	rs8102530	ENSG00000250067.11	Stomach
ENSG00000100216.5	rs12978668	19	19701028	ZNF14	ENSG00000105708.8	9442	-1.75738e-06		ENSG00000105708.8	Stomach
ENSG00000100216.5	rs11085268	19	19702210	ZNF14	ENSG00000105708.8	8260	-1.22344e-06		ENSG00000105708.8	Stomach
ENSG00000100216.5	rs11085270	19	19714041	ZNF14	ENSG00000105708.8	3571	-9.22403e-07		ENSG00000105708.8	Stomach
ENSG00000100526.19	rs1638006	7	157692473	AC005481.5	ENSG00000222012.1	78451	-0.293872		ENSG00000222012.1	Stomach
ENSG00000103415.11	rs2423511	20	10698447	RP11-103J8.1	ENSG00000270792.5	25441	-0.282192		ENSG00000270792.5	Stomach
ENSG00000103415.11	rs6108686	20	10730331	RP11-103J8.1	ENSG00000270792.5	57325	-0.0813119		ENSG00000270792.5	Stomach
ENSG00000103549.21	rs6435396	2	207850590	PLEKHM3	ENSG00000178385.14	29303	-0.0341818	rs6435396	ENSG00000163251.3	Stomach
ENSG00000103549.21	rs2063303	2	207851230	PLEKHM3	ENSG00000178385.14	29943	-0.147476		ENSG00000178385.14	Stomach
ENSG00000103549.21	rs10244081	7	11853649	TMEM106B	ENSG00000106460.18	357591	0.188149		ENSG00000106460.18	Stomach
ENSG00000103549.21	rs10983670	9	117477885	RP11-500B12.1	ENSG00000233569.1	170720	-0.164795		ENSG00000233569.1	Stomach
ENSG00000104231.10	rs4952220	2	31540486	XDH	ENSG00000158125.9	206166	-0.0207383	rs4952220	ENSG00000152683.14	Stomach
ENSG00000104231.10	rs4952220	2	31540486	XDH	ENSG00000158125.9	206166	-0.0207383	rs4952220	ENSG00000091106.18	Stomach
ENSG00000104231.10	rs612224	2	31586801	XDH	ENSG00000158125.9	252481	-0.00917606	rs612224	ENSG00000091106.18	Stomach
ENSG00000104231.10	rs12479192	2	31697973	MEMO1	ENSG00000162959.13	167086	-0.109095	rs12479192	ENSG00000091106.18	Stomach
ENSG00000104231.10	rs6739055	2	31846433	MEMO1	ENSG00000162959.13	18626	-0.02034		ENSG00000162959.13	Stomach
ENSG00000104231.10	rs212736	2	32248057	NLRC4	ENSG00000091106.18	23605	-0.0147086	rs212736	ENSG00000091106.18	Stomach
ENSG00000104231.10	rs2280100	4	75888416	NAAA	ENSG00000138744.14	25240	0.126101	rs2280100	ENSG00000138744.14	Stomach
ENSG00000104814.12	rs12210687	6	959592	RP5-856G1.2	ENSG00000176515.1	120336	0.123294		ENSG00000176515.1	Stomach
ENSG00000104814.12	rs4940146	18	51991550	DCC	ENSG00000187323.11	348621	0.0804836		ENSG00000187323.11	Stomach
ENSG00000104814.12	rs11662620	18	52002986	DCC	ENSG00000187323.11	337185	0.213689		ENSG00000187323.11	Stomach
ENSG00000104814.12	rs9962685	18	52040413	DCC	ENSG00000187323.11	299758	0.00744784		ENSG00000187323.11	Stomach
ENSG00000104892.16	rs7005253	8	29923424	SARAF	ENSG00000133872.13	139587	0.325073		ENSG00000133872.13	Stomach
ENSG00000105048.16	rs9352668	6	78862961	IRAK1BP1	ENSG00000146243.13	4510	0.0768846	rs9352668	ENSG00000146243.13	Stomach
ENSG00000105048.16	rs9352668	6	78862961	IRAK1BP1	ENSG00000146243.13	4510	0.0768846	rs9352668	ENSG00000146247.13	Stomach
ENSG00000105048.16	rs9443644	6	79100927	HMGN3	ENSG00000118418.14	100317	0.0754004	rs9443644	ENSG00000146243.13	Stomach
ENSG00000105048.16	rs956550	6	79143023	HMGN3	ENSG00000118418.14	58221	0.0647558	rs956550	ENSG00000146243.13	Stomach
ENSG00000105048.16	rs9352701	6	79150160	HMGN3	ENSG00000118418.14	51084	0.000103816	rs9352701	ENSG00000146243.13	Stomach
ENSG00000105173.13	rs294877	6	159185841	FNDC1	ENSG00000164694.16	16445	-0.325513		ENSG00000164694.16	Stomach
ENSG00000105327.17	rs6039668	20	10067958	ANKEF1	ENSG00000132623.15	32918	-0.34312		ENSG00000132623.15	Stomach
ENSG00000105372.6	rs4077952	10	126419412	ADAM12	ENSG00000148848.14	407032	0.247746		ENSG00000148848.14	Stomach
ENSG00000105372.6	rs310057	11	13789080	FAR1	ENSG00000197601.12	120411	0.262166		ENSG00000197601.12	Stomach
ENSG00000105401.8	rs16944870	18	3463967	GAPLINC	ENSG00000266835.5	2282	0.19991		ENSG00000266835.5	Stomach
ENSG00000105793.15	rs2025130	14	54652077	SAMD4A	ENSG00000020577.13	84981	-0.206821		ENSG00000020577.13	Stomach
ENSG00000109339.19	rs9472064	6	43479057	TJAP1	ENSG00000137221.14	1535	0.161968		ENSG00000137221.14	Stomach
ENSG00000109339.19	rs2257082	6	43524840	XPO5	ENSG00000124571.17	2511	0.0739749		ENSG00000124571.17	Stomach
ENSG00000109339.19	rs4980713	11	69996140	RP11-626H12.1	ENSG00000255191.1	10265	-0.0187104		ENSG00000255191.1	Stomach
ENSG00000109339.19	rs12801756	11	70425936	CTTN	ENSG00000085733.15	27448	-0.224224	rs12801756	ENSG00000085733.15	Stomach
ENSG00000109339.19	rs2122488	16	54325561	RP11-434E6.4	ENSG00000277559.1	34597	-0.175		ENSG00000277559.1	Stomach
ENSG00000111670.14	rs11652702	17	33189313	SPACA3	ENSG00000141316.12	218938	0.156757		ENSG00000141316.12	Stomach
ENSG00000112110.9	rs2291652	3	195750920	MUC4	ENSG00000145113.21	4156	-0.0682775	rs2291652	ENSG00000224769.1	Stomach
ENSG00000112110.9	rs2291652	3	195750920	MUC4	ENSG00000145113.21	4156	-0.0682775	rs2291652	ENSG00000271662.1	Stomach
ENSG00000112110.9	rs2291652	3	195750920	MUC4	ENSG00000145113.21	4156	-0.0682775	rs2291652	ENSG00000229178.1	Stomach
ENSG00000112110.9	rs2291652	3	195750920	MUC4	ENSG00000145113.21	4156	-0.0682775	rs2291652	ENSG00000283426.1	Stomach
ENSG00000112110.9	rs2291652	3	195750920	MUC4	ENSG00000145113.21	4156	-0.0682775	rs2291652	ENSG00000185485.14	Stomach
ENSG00000112110.9	rs863582	3	195751823	MUC4	ENSG00000145113.21	5059	0.061838	rs863582	ENSG00000224769.1	Stomach
ENSG00000112110.9	rs863582	3	195751823	MUC4	ENSG00000145113.21	5059	0.061838	rs863582	ENSG00000207650.1	Stomach
ENSG00000112110.9	rs863582	3	195751823	MUC4	ENSG00000145113.21	5059	0.061838	rs863582	ENSG00000283426.1	Stomach
ENSG00000112110.9	rs863582	3	195751823	MUC4	ENSG00000145113.21	5059	0.061838	rs863582	ENSG00000185485.14	Stomach
ENSG00000112110.9	rs842225	3	195752877	MUC4	ENSG00000145113.21	6113	-0.0549317	rs842225	ENSG00000224769.1	Stomach
ENSG00000112110.9	rs842225	3	195752877	MUC4	ENSG00000145113.21	6113	-0.0549317	rs842225	ENSG00000271662.1	Stomach
ENSG00000112110.9	rs842225	3	195752877	MUC4	ENSG00000145113.21	6113	-0.0549317	rs842225	ENSG00000229178.1	Stomach
ENSG00000112110.9	rs842225	3	195752877	MUC4	ENSG00000145113.21	6113	-0.0549317	rs842225	ENSG00000283426.1	Stomach
ENSG00000112110.9	rs842225	3	195752877	MUC4	ENSG00000145113.21	6113	-0.0549317	rs842225	ENSG00000185485.14	Stomach
ENSG00000112110.9	rs9818146	3	195915037	TNK2-AS1	ENSG00000224614.1	6962	-0.037691	rs9818146	ENSG00000215837.7	Stomach
ENSG00000112110.9	rs9881504	3	195929743	RP11-480A16.1	ENSG00000260261.1	19444	-0.00417959	rs9881504	ENSG00000207650.1	Stomach
ENSG00000112110.9	rs9881504	3	195929743	RP11-480A16.1	ENSG00000260261.1	19444	-0.00417959	rs9881504	ENSG00000176945.16	Stomach
ENSG00000112110.9	rs9829686	3	196039866	TFRC	ENSG00000072274.12	12684	0.0190146		ENSG00000072274.12	Stomach
ENSG00000112110.9	rs2300780	3	196063420	TFRC	ENSG00000072274.12	36238	0.00409111	rs2300780	ENSG00000185485.14	Stomach
ENSG00000112110.9	rs2823920	21	16631642	AP000473.5	ENSG00000228798.1	816	0.0252054		ENSG00000228798.1	Stomach
ENSG00000112110.9	rs8134854	21	16643723	AP000473.8	ENSG00000270093.1	195	0.0307385		ENSG00000270093.1	Stomach
ENSG00000112110.9	rs2823956	21	16672047	AP000473.8	ENSG00000270093.1	28519	0.00964571		ENSG00000270093.1	Stomach
ENSG00000112110.9	rs2243683	21	16930951	AP000473.8	ENSG00000270093.1	287423	0.0224002		ENSG00000270093.1	Stomach
ENSG00000113407.13	rs3210458	3	141292788	ZBTB38	ENSG00000177311.11	31424	0.202156		ENSG00000177311.11	Stomach
ENSG00000113722.16	rs12219836	10	26569931	PDSS1	ENSG00000148459.15	127727	0.181023		ENSG00000148459.15	Stomach
ENSG00000113845.9	rs10488087	7	30139778	MTURN	ENSG00000180354.15	4969	0.00060914		ENSG00000180354.15	Stomach
ENSG00000113845.9	rs7793699	7	30161797	AC007036.6	ENSG00000227017.1	14589	-0.000199897		ENSG00000227017.1	Stomach
ENSG00000113845.9	rs4722971	7	30179364	AC007036.6	ENSG00000227017.1	2978	4.28952e-05		ENSG00000227017.1	Stomach
ENSG00000113845.9	rs10278576	7	30561338	RP4-777O23.1	ENSG00000263683.1	11122	-0.000650013	rs10278576	ENSG00000244480.1	Stomach
ENSG00000113845.9	rs10278576	7	30561338	RP4-777O23.1	ENSG00000263683.1	11122	-0.000650013	rs10278576	ENSG00000264520.1	Stomach
ENSG00000113845.9	rs10278576	7	30561338	RP4-777O23.1	ENSG00000263683.1	11122	-0.000650013	rs10278576	ENSG00000226874.1	Stomach
ENSG00000113845.9	rs10278576	7	30561338	RP4-777O23.1	ENSG00000263683.1	11122	-0.000650013	rs10278576	ENSG00000196295.11	Stomach
ENSG00000113845.9	rs38494	7	30574892	GARS	ENSG00000106105.13	19788	-0.000696594	rs38494	ENSG00000244480.1	Stomach
ENSG00000113845.9	rs38494	7	30574892	GARS	ENSG00000106105.13	19788	-0.000696594	rs38494	ENSG00000264520.1	Stomach
ENSG00000113845.9	rs38494	7	30574892	GARS	ENSG00000106105.13	19788	-0.000696594	rs38494	ENSG00000226874.1	Stomach
ENSG00000113845.9	rs38494	7	30574892	GARS	ENSG00000106105.13	19788	-0.000696594	rs38494	ENSG00000196295.11	Stomach
ENSG00000113845.9	rs2709772	7	30608435	GARS	ENSG00000106105.13	13755	0.000661618		ENSG00000106105.13	Stomach
ENSG00000113845.9	rs2190242	7	30659288	CRHR2	ENSG00000106113.18	7346	-0.00045882	rs2190242	ENSG00000244480.1	Stomach
ENSG00000113845.9	rs2190242	7	30659288	CRHR2	ENSG00000106113.18	7346	-0.00045882	rs2190242	ENSG00000264520.1	Stomach
ENSG00000113845.9	rs2190242	7	30659288	CRHR2	ENSG00000106113.18	7346	-0.00045882	rs2190242	ENSG00000226874.1	Stomach
ENSG00000113845.9	rs2190242	7	30659288	CRHR2	ENSG00000106113.18	7346	-0.00045882	rs2190242	ENSG00000196295.11	Stomach
ENSG00000113845.9	rs255166	7	30727735	INMT	ENSG00000241644.2	29751	0.00156017	rs255166	ENSG00000106113.18	Stomach
ENSG00000113845.9	rs10267520	7	30740601	MINDY4	ENSG00000106125.14	30815	0.000789062		ENSG00000106125.14	Stomach
ENSG00000113845.9	rs12701041	7	30801825	MINDY4	ENSG00000106125.14	30409	0.000390346		ENSG00000106125.14	Stomach
ENSG00000114626.17	rs2494295	1	203249048	CHIT1	ENSG00000133063.15	36222	0.0391565		ENSG00000133063.15	Stomach
ENSG00000116406.18	rs10904134	10	3906736	KLF6	ENSG00000067082.14	130741	0.161588		ENSG00000067082.14	Stomach
ENSG00000116406.18	rs1921533	12	132485881	FBRSL1	ENSG00000112787.12	3669	-0.0487765		ENSG00000112787.12	Stomach
ENSG00000116406.18	rs11146967	12	132605822	LRCOL1	ENSG00000204583.9	2673	-0.14074	rs11146967	ENSG00000187848.12	Stomach
ENSG00000118946.11	rs9682099	3	147777772	ZIC1	ENSG00000152977.9	384351	-0.328334		ENSG00000152977.9	Stomach
ENSG00000119421.6	rs4666166	2	29112892	CLIP4	ENSG00000115295.19	15188	-0.165051		ENSG00000115295.19	Stomach
ENSG00000119421.6	rs12436923	14	37581830	FOXA1	ENSG00000129514.5	8153	-0.0948509	rs12436923	ENSG00000259087.5	Stomach
ENSG00000119421.6	rs10145379	14	37596608	TTC6	ENSG00000139865.16	762	0.00205928	rs10145379	ENSG00000259087.5	Stomach
ENSG00000119421.6	rs968350	14	37601769	TTC6	ENSG00000139865.16	5923	0.112061	rs968350	ENSG00000259087.5	Stomach
ENSG00000119596.17	rs9395982	6	54574632	FAM83B	ENSG00000168143.8	272138	-0.2058		ENSG00000168143.8	Stomach
ENSG00000120156.20	rs12790444	11	44823230	TP53I11	ENSG00000175274.18	62672	0.0461801		ENSG00000175274.18	Stomach
ENSG00000120156.20	rs17784515	11	44852959	TP53I11	ENSG00000175274.18	32943	0.112615		ENSG00000175274.18	Stomach
ENSG00000120156.20	rs12802362	11	44860446	TP53I11	ENSG00000175274.18	25456	0.0572579		ENSG00000175274.18	Stomach
ENSG00000125817.7	rs17374439	1	7828378	RP3-467L1.4	ENSG00000236266.1	18137	0.0720366	rs17374439	ENSG00000049245.12	Stomach
ENSG00000125817.7	rs228652	1	7848828	RP3-467L1.4	ENSG00000236266.1	38587	0.158037	rs228652	ENSG00000049245.12	Stomach
ENSG00000125817.7	rs531485	1	7861892	RP3-467L1.4	ENSG00000236266.1	51651	0.0808931	rs531485	ENSG00000049245.12	Stomach
ENSG00000125817.7	rs4311915	1	106682554	PRMT6	ENSG00000198890.7	374124	-0.104871	rs4311915	ENSG00000162631.18	Stomach
ENSG00000125817.7	rs7513793	1	106958916	PRMT6	ENSG00000198890.7	97762	-0.139809	rs7513793	ENSG00000162631.18	Stomach
ENSG00000125817.7	rs6657710	1	107155385	NTNG1	ENSG00000162631.18	15379	-0.0957151	rs6657710	ENSG00000162631.18	Stomach
ENSG00000125817.7	rs17509160	1	107312391	NTNG1	ENSG00000162631.18	172385	-0.0133836	rs17509160	ENSG00000162631.18	Stomach
ENSG00000126464.13	rs12641287	4	74393974	EREG	ENSG00000124882.3	28832	0.151734		ENSG00000124882.3	Stomach
ENSG00000126464.13	rs2132095	4	83389153	HELQ	ENSG00000163312.10	18189	0.164808		ENSG00000163312.10	Stomach
ENSG00000126464.13	rs1123868	7	32209604	LSM5	ENSG00000106355.9	275727	-0.128683		ENSG00000106355.9	Stomach
ENSG00000126464.13	rs1570787	10	117750386	EMX2	ENSG00000170370.11	207891	0.0933459		ENSG00000170370.11	Stomach
ENSG00000126870.15	rs6655975	1	150569652	MCL1	ENSG00000143384.12	4900	0.0375566	rs6655975	ENSG00000163131.10	Stomach
ENSG00000126870.15	rs17599629	1	150685811	GOLPH3L	ENSG00000143457.10	39587	-0.075494	rs17599629	ENSG00000163131.10	Stomach
ENSG00000126870.15	rs4451553	1	150964853	CERS2	ENSG00000143418.19	1002	0.0263015	rs4451553	ENSG00000163131.10	Stomach
ENSG00000126870.15	rs13176438	5	60463280	PART1	ENSG00000152931.7	24649	0.128882	rs13176438	ENSG00000164181.13	Stomach
ENSG00000126870.15	rs12194339	6	161220586	AGPAT4	ENSG00000026652.13	90608	0.0800822		ENSG00000026652.13	Stomach
ENSG00000131096.10	rs9678197	2	78049060	REG3G	ENSG00000143954.12	976625	0.11171		ENSG00000143954.12	Stomach
ENSG00000131096.10	rs12713943	2	78066012	REG3G	ENSG00000143954.12	959673	0.114923		ENSG00000143954.12	Stomach
ENSG00000132424.14	rs7916600	10	123271667	RP11-282I1.1	ENSG00000230131.5	84782	-0.322806		ENSG00000230131.5	Stomach
ENSG00000133392.17	rs10843843	12	30826182	LINC00941	ENSG00000235884.3	30502	0.229454		ENSG00000235884.3	Stomach
ENSG00000133392.17	rs983449	14	58945071	DAAM1	ENSG00000100592.15	243608	-0.289772		ENSG00000100592.15	Stomach
ENSG00000133808.4	rs6586508	1	16887388	RP11-108M9.4	ENSG00000238142.1	1149	0.227748		ENSG00000238142.1	Stomach
ENSG00000135049.15	rs7974784	12	136169	RP11-598F7.5	ENSG00000256694.1	28494	-1.00281e-06		ENSG00000256694.1	Stomach
ENSG00000135698.9	rs12072027	1	85596539	CYR61	ENSG00000142871.16	15779	0.141278	rs12072027	ENSG00000117174.10	Stomach
ENSG00000135698.9	rs4666396	2	20454167	RHOB	ENSG00000143878.9	7094	0.118359		ENSG00000143878.9	Stomach
ENSG00000136514.2	rs10062829	5	11179382	CTNND2	ENSG00000169862.18	207543	-0.124478		ENSG00000169862.18	Stomach
ENSG00000136514.2	rs12436045	14	70104528	SLC8A3	ENSG00000100678.18	60312	-0.00147158		ENSG00000100678.18	Stomach
ENSG00000136514.2	rs10136228	14	70118552	SLC8A3	ENSG00000100678.18	74336	0.0535832		ENSG00000100678.18	Stomach
ENSG00000136514.2	rs913479	14	70153529	SLC8A3	ENSG00000100678.18	109313	-0.112701		ENSG00000100678.18	Stomach
ENSG00000136514.2	rs9930311	16	65748575	CDH5	ENSG00000179776.17	618046	-0.127124		ENSG00000179776.17	Stomach
ENSG00000137198.9	rs4955275	3	32292178	CMTM8	ENSG00000170293.8	53500	-0.0377531		ENSG00000170293.8	Stomach
ENSG00000137198.9	rs11129511	3	32303096	CMTM8	ENSG00000170293.8	64418	-0.108109		ENSG00000170293.8	Stomach
ENSG00000137198.9	rs12497324	3	32306849	CMTM8	ENSG00000170293.8	68171	-0.0638134		ENSG00000170293.8	Stomach
ENSG00000137965.10	rs1464074	6	66413451	RP3-525N10.2	ENSG00000230910.2	2216510	-0.0287434		ENSG00000230910.2	Stomach
ENSG00000137965.10	rs4788973	17	77044119	SEC14L1	ENSG00000129657.14	44830	-0.179081		ENSG00000129657.14	Stomach
ENSG00000137965.10	rs4789411	17	77052590	SEC14L1	ENSG00000129657.14	36359	-0.0682782		ENSG00000129657.14	Stomach
ENSG00000140254.12	rs17383430	2	16212218	MYCN	ENSG00000134323.11	271655	-0.0888635		ENSG00000134323.11	Stomach
ENSG00000140839.11	rs1009819	18	11607451	GNAL	ENSG00000141404.15	81504	-0.178411		ENSG00000141404.15	Stomach
ENSG00000141449.14	rs1454247	4	68475861	TMPRSS11E	ENSG00000087128.9	28413	0.0349928		ENSG00000087128.9	Stomach
ENSG00000141449.14	rs34187424	4	68631558	UGT2B15	ENSG00000196620.9	15071	0.214209	rs34187424	ENSG00000197888.2	Stomach
ENSG00000141985.9	rs9460868	6	23335243	NRSN1	ENSG00000152954.11	790878	0.312392		ENSG00000152954.11	Stomach
ENSG00000141985.9	rs3864294	6	28674180	ZBED9	ENSG00000232040.2	102551	0.113431	rs3864294	ENSG00000219392.1	Stomach
ENSG00000141985.9	rs3864294	6	28674180	ZBED9	ENSG00000232040.2	102551	0.113431	rs3864294	ENSG00000216901.1	Stomach
ENSG00000141985.9	rs3864294	6	28674180	ZBED9	ENSG00000232040.2	102551	0.113431	rs3864294	ENSG00000197062.11	Stomach
ENSG00000141985.9	rs3864294	6	28674180	ZBED9	ENSG00000232040.2	102551	0.113431	rs3864294	ENSG00000235109.7	Stomach
ENSG00000141985.9	rs3864294	6	28674180	ZBED9	ENSG00000232040.2	102551	0.113431	rs3864294	ENSG00000187987.9	Stomach
ENSG00000143036.16	rs1345009	2	173248240	MAP3K20-AS1	ENSG00000238133.6	81795	0.120245		ENSG00000238133.6	Stomach
ENSG00000143036.16	rs1885676	6	71323423	LINC00472	ENSG00000233237.6	20920	0.16067		ENSG00000233237.6	Stomach
ENSG00000143036.16	rs2376611	10	47190913	GDF10	ENSG00000266524.2	109472	0.112894		ENSG00000266524.2	Stomach
ENSG00000143036.16	rs561712	12	117314264	NOS1	ENSG00000089250.18	106123	-0.155431		ENSG00000089250.18	Stomach
ENSG00000143036.16	rs1681506	12	117337773	KSR2	ENSG00000171435.13	115722	-0.0499184		ENSG00000171435.13	Stomach
ENSG00000144369.12	rs12576800	11	19315404	NAV2	ENSG00000166833.19	35319	0.206275		ENSG00000166833.19	Stomach
ENSG00000144369.12	rs7966897	12	100276890	SCYL2	ENSG00000136021.18	9751	-0.203206		ENSG00000136021.18	Stomach
ENSG00000144381.16	rs12705927	7	113966172	FOXP2	ENSG00000128573.24	120154	0.203808		ENSG00000128573.24	Stomach
ENSG00000145214.13	rs4668665	2	10151618	C2orf48	ENSG00000163009.8	10237	-0.181837		ENSG00000163009.8	Stomach
ENSG00000145214.13	rs2080337	7	91538082	MTERF1	ENSG00000127989.13	153925	0.0360173		ENSG00000127989.13	Stomach
ENSG00000145214.13	rs3015758	8	37011674	RP11-419C23.1	ENSG00000254038.1	55766	-0.168853		ENSG00000254038.1	Stomach
ENSG00000145214.13	rs13270860	8	118975192	TNFRSF11B	ENSG00000164761.8	51636	-0.122503		ENSG00000164761.8	Stomach
ENSG00000145214.13	rs2768659	9	37426155	GRHPR	ENSG00000137106.17	3490	-0.123297		ENSG00000137106.17	Stomach
ENSG00000149273.14	rs4542263	1	98368590	SNX7	ENSG00000162627.16	293110	-0.142337		ENSG00000162627.16	Stomach
ENSG00000149273.14	rs11920798	3	72695697	SHQ1	ENSG00000144736.13	53579	0.146109		ENSG00000144736.13	Stomach
ENSG00000149380.11	rs1773950	1	233599722	KCNK1	ENSG00000135750.14	14281	-0.11409		ENSG00000135750.14	Stomach
ENSG00000149380.11	rs1773952	1	233601273	KCNK1	ENSG00000135750.14	12730	-0.0499349		ENSG00000135750.14	Stomach
ENSG00000149380.11	rs7686575	4	36256575	DTHD1	ENSG00000197057.9	25046	-0.20143		ENSG00000197057.9	Stomach
ENSG00000149380.11	rs4631480	8	19587330	CSGALNACT1	ENSG00000147408.14	183170	-0.104321		ENSG00000147408.14	Stomach
ENSG00000149380.11	rs353189	10	6757307	PRKCQ	ENSG00000065675.14	330165	-0.115062		ENSG00000065675.14	Stomach
ENSG00000149380.11	rs9543335	13	73371872	KLF12	ENSG00000118922.17	314216	0.154108		ENSG00000118922.17	Stomach
ENSG00000149488.12	rs6590891	11	101601519	TRPC6	ENSG00000137672.12	149956	0.0806009	rs6590891	ENSG00000137672.12	Stomach
ENSG00000149488.12	rs2212346	11	101780075	ANGPTL5	ENSG00000187151.7	110598	0.038959	rs2212346	ENSG00000137672.12	Stomach
ENSG00000149488.12	rs10501992	11	101849202	ANGPTL5	ENSG00000187151.7	41471	-0.0992131		ENSG00000187151.7	Stomach
ENSG00000149929.15	rs4959949	6	4384726	RP3-400B16.1	ENSG00000234817.2	248655	0.22985		ENSG00000234817.2	Stomach
ENSG00000151576.10	rs505800	5	3927719	C5orf38	ENSG00000186493.11	1175589	-0.0299929		ENSG00000186493.11	Stomach
ENSG00000153157.12	rs298458	1	25959432	PAFAH2	ENSG00000158006.13	334	0.0606525		ENSG00000158006.13	Stomach
ENSG00000153157.12	rs11247937	1	26372666	ZNF683	ENSG00000176083.17	11033	-0.162025	rs11247937	ENSG00000158022.6	Stomach
ENSG00000153157.12	rs11247937	1	26372666	ZNF683	ENSG00000176083.17	11033	-0.162025	rs11247937	ENSG00000176083.17	Stomach
ENSG00000154975.13	rs228913	22	37108117	IL2RB	ENSG00000100385.13	17720	-0.0465135		ENSG00000100385.13	Stomach
ENSG00000154975.13	rs86582	22	37207351	SSTR3	ENSG00000278195.1	3114	0.203059	rs86582	ENSG00000133466.13	Stomach
ENSG00000154975.13	rs4821603	22	37213254	SSTR3	ENSG00000278195.1	9017	-0.0474771	rs4821603	ENSG00000133466.13	Stomach
ENSG00000156381.8	rs17119494	12	57123150	LRP1	ENSG00000123384.13	5342	-0.172795		ENSG00000123384.13	Stomach
ENSG00000157103.10	rs7834481	8	54165657	MRPL15	ENSG00000137547.8	30448	0.0509025		ENSG00000137547.8	Stomach
ENSG00000157103.10	rs2594808	8	54302433	SOX17	ENSG00000164736.5	155501	0.0855222		ENSG00000164736.5	Stomach
ENSG00000157103.10	rs3802207	8	54560438	RP1	ENSG00000104237.7	6078	-0.0591401		ENSG00000104237.7	Stomach
ENSG00000157103.10	rs11987234	8	54757269	RP1	ENSG00000104237.7	202909	0.105531		ENSG00000104237.7	Stomach
ENSG00000157303.10	rs12210687	6	959592	RP5-856G1.2	ENSG00000176515.1	120336	0.13655		ENSG00000176515.1	Stomach
ENSG00000158055.15	rs1510742	4	66566727	RP11-584P21.2	ENSG00000250075.5	850577	-0.162917		ENSG00000250075.5	Stomach
ENSG00000158055.15	rs9906827	17	80691605	RPTOR	ENSG00000141564.13	146787	-0.0611035		ENSG00000141564.13	Stomach
ENSG00000158055.15	rs4889784	17	80694063	RPTOR	ENSG00000141564.13	149245	0.0620947		ENSG00000141564.13	Stomach
ENSG00000158055.15	rs6565478	17	80718204	RPTOR	ENSG00000141564.13	173386	0.14151		ENSG00000141564.13	Stomach
ENSG00000158055.15	rs6565479	17	80738623	RPTOR	ENSG00000141564.13	193805	0.000602876		ENSG00000141564.13	Stomach
ENSG00000158055.15	rs3108598	19	36577333	ZNF529-AS1	ENSG00000233527.8	4264	0.186458		ENSG00000233527.8	Stomach
ENSG00000158864.12	rs4722371	7	24513127	MPP6	ENSG00000105926.15	60140	0.0241612		ENSG00000105926.15	Stomach
ENSG00000158864.12	rs2255365	7	24521071	MPP6	ENSG00000105926.15	52196	0.0811214		ENSG00000105926.15	Stomach
ENSG00000158864.12	rs2529071	7	24529808	MPP6	ENSG00000105926.15	43459	0.037444		ENSG00000105926.15	Stomach
ENSG00000158864.12	rs6949566	7	24679987	DFNA5	ENSG00000105928.13	18365	0.157873		ENSG00000105928.13	Stomach
ENSG00000158864.12	rs2721777	7	24689463	DFNA5	ENSG00000105928.13	8889	0.0948669		ENSG00000105928.13	Stomach
ENSG00000158864.12	rs4776774	15	66280354	DIS3L	ENSG00000166938.12	12862	0.217176	rs4776774	ENSG00000166938.12	Stomach
ENSG00000158864.12	rs4776774	15	66280354	DIS3L	ENSG00000166938.12	12862	0.217176	rs4776774	ENSG00000260773.1	Stomach
ENSG00000159388.5	rs7702178	5	172769994	DUSP1	ENSG00000120129.5	1905	0.141189		ENSG00000120129.5	Stomach
ENSG00000159388.5	rs4868204	5	172777626	DUSP1	ENSG00000120129.5	9537	0.0213164		ENSG00000120129.5	Stomach
ENSG00000159388.5	rs2249619	5	172777997	DUSP1	ENSG00000120129.5	9908	-0.182336		ENSG00000120129.5	Stomach
ENSG00000159388.5	rs173878	5	173178124	BNIP1	ENSG00000113734.17	33547	0.0864274		ENSG00000113734.17	Stomach
ENSG00000161013.16	rs4545048	8	27892323	SCARA5	ENSG00000168079.16	22442	0.29037		ENSG00000168079.16	Stomach
ENSG00000161013.16	rs1244422	10	7796969	ATP5C1	ENSG00000165629.19	8841	-0.175225	rs1244422	ENSG00000151655.18	Stomach
ENSG00000161013.16	rs1244422	10	7796969	ATP5C1	ENSG00000165629.19	8841	-0.175225	rs1244422	ENSG00000165629.19	Stomach
ENSG00000162078.11	rs1044032	15	45676237	CTD-2306A12.1	ENSG00000273972.1	26402	0.0743565		ENSG00000273972.1	Stomach
ENSG00000162078.11	rs11070467	15	45692803	CTD-2306A12.1	ENSG00000273972.1	9836	0.129937	rs11070467	ENSG00000273972.1	Stomach
ENSG00000163947.11	rs12129692	1	33573344	CSMD2	ENSG00000121904.17	59346	-0.210784		ENSG00000121904.17	Stomach
ENSG00000164099.3	rs4701484	5	25516497	CDH10	ENSG00000040731.10	1029398	-0.203618		ENSG00000040731.10	Stomach
ENSG00000164099.3	rs12377110	9	122108293	NDUFA8	ENSG00000119421.6	35764	0.19006	rs12377110	ENSG00000261534.1	Stomach
ENSG00000164099.3	rs12377110	9	122108293	NDUFA8	ENSG00000119421.6	35764	0.19006	rs12377110	ENSG00000175764.14	Stomach
ENSG00000164440.14	rs1470716	4	111603449	C4orf32	ENSG00000174749.5	541947	-0.349585		ENSG00000174749.5	Stomach
ENSG00000165716.10	rs912134	13	22203400	LINC00540	ENSG00000276476.2	162426	0.0843604		ENSG00000276476.2	Stomach
ENSG00000165716.10	rs12716699	13	22205098	LINC00540	ENSG00000276476.2	164124	0.122196		ENSG00000276476.2	Stomach
ENSG00000165716.10	rs11845885	14	54298775	CDKN3	ENSG00000100526.19	98073	-0.0256976		ENSG00000100526.19	Stomach
ENSG00000165716.10	rs4251631	14	54409466	CDKN3	ENSG00000100526.19	12618	-0.0529785	rs4251631	ENSG00000100528.11	Stomach
ENSG00000165716.10	rs17127595	14	54478963	GMFB	ENSG00000197045.12	4480	-0.0749438	rs17127595	ENSG00000100528.11	Stomach
ENSG00000165716.10	rs1128431	15	82163886	EFL1	ENSG00000140598.13	33657	0.157958		ENSG00000140598.13	Stomach
ENSG00000166197.16	rs831467	11	20134620	HTATIP2	ENSG00000109854.13	229064	-0.00134219		ENSG00000109854.13	Stomach
ENSG00000166224.16	rs6742242	2	232201480	DIS3L2	ENSG00000144535.19	240236	0.0569158		ENSG00000144535.19	Stomach
ENSG00000166224.16	rs2087229	2	232233076	ECEL1	ENSG00000171551.11	246750	0.0833089		ENSG00000171551.11	Stomach
ENSG00000166224.16	rs4973517	2	232297108	ECEL1	ENSG00000171551.11	182718	0.194053		ENSG00000171551.11	Stomach
ENSG00000166224.16	rs718220	6	87840077	AKIRIN2	ENSG00000135334.8	165006	0.194627		ENSG00000135334.8	Stomach
ENSG00000166257.8	rs7823392	8	112606184	TRPS1	ENSG00000104447.12	2802311	0.0132701		ENSG00000104447.12	Stomach
ENSG00000166257.8	rs7822475	8	112626651	TRPS1	ENSG00000104447.12	2781844	-0.0117824		ENSG00000104447.12	Stomach
ENSG00000166257.8	rs16883889	8	112640136	TRPS1	ENSG00000104447.12	2768359	-0.00519458		ENSG00000104447.12	Stomach
ENSG00000166257.8	rs12001533	9	75681392	PCSK5	ENSG00000099139.13	209251	-0.000605032		ENSG00000099139.13	Stomach
ENSG00000166257.8	rs937527	12	118702690	RP11-131L12.4	ENSG00000275409.1	272544	-0.0130951		ENSG00000275409.1	Stomach
ENSG00000166257.8	rs937525	12	118753678	SRRM4	ENSG00000139767.8	227816	-0.0145203		ENSG00000139767.8	Stomach
ENSG00000166257.8	rs1409818	20	21400483	XRN2	ENSG00000088930.7	74205	-0.0102539		ENSG00000088930.7	Stomach
ENSG00000166387.11	rs8111826	19	45053960	CLASRP	ENSG00000104859.14	14921	-0.283377		ENSG00000104859.14	Stomach
ENSG00000166436.15	rs4568821	1	239303047	CHRM3	ENSG00000133019.11	83517	0.104421		ENSG00000133019.11	Stomach
ENSG00000166436.15	rs10935060	3	133418590	BFSP2-AS1	ENSG00000249993.1	10678	0.0738153		ENSG00000249993.1	Stomach
ENSG00000166436.15	rs6533372	4	77990235	FRAS1	ENSG00000138759.18	67334	0.0139485		ENSG00000138759.18	Stomach
ENSG00000166436.15	rs2036455	4	78013018	FRAS1	ENSG00000138759.18	44551	0.151105		ENSG00000138759.18	Stomach
ENSG00000166436.15	rs979512	4	78031612	FRAS1	ENSG00000138759.18	25957	0.00409361		ENSG00000138759.18	Stomach
ENSG00000166436.15	rs1458130	8	86754031	CPNE3	ENSG00000085719.12	239605	0.0622785		ENSG00000085719.12	Stomach
ENSG00000166436.15	rs4362439	17	6101319	WSCD1	ENSG00000179314.13	329086	0.0951601		ENSG00000179314.13	Stomach
ENSG00000166436.15	rs11079110	17	54186380	TOM1L1	ENSG00000141198.14	713006	-0.107173		ENSG00000141198.14	Stomach
ENSG00000166436.15	rs3556	19	33387133	PEPD	ENSG00000124299.13	184	0.0809806	rs3556	ENSG00000124299.13	Stomach
ENSG00000166450.12	rs585260	9	121576586	DAB2IP	ENSG00000136848.16	9530	-0.177966		ENSG00000136848.16	Stomach
ENSG00000166847.9	rs7674935	4	41522909	LIMCH1	ENSG00000064042.17	163303	0.0649033		ENSG00000064042.17	Stomach
ENSG00000166847.9	rs10011609	4	41561149	PHOX2B	ENSG00000109132.6	182932	0.0563688		ENSG00000109132.6	Stomach
ENSG00000166847.9	rs9291206	4	41579533	PHOX2B	ENSG00000109132.6	164548	0.0826777		ENSG00000109132.6	Stomach
ENSG00000166847.9	rs10024768	4	41603091	PHOX2B	ENSG00000109132.6	140990	0.0278212		ENSG00000109132.6	Stomach
ENSG00000166847.9	rs1896361	12	106198931	CKAP4	ENSG00000136026.13	38945	0.113206		ENSG00000136026.13	Stomach
ENSG00000166847.9	rs4482239	15	81819127	MEX3B	ENSG00000183496.5	222650	-0.124806		ENSG00000183496.5	Stomach
ENSG00000167272.10	rs10122001	9	113692157	ZNF618	ENSG00000157657.14	184124	-0.32216		ENSG00000157657.14	Stomach
ENSG00000168246.5	rs4641984	2	1311008	TPO	ENSG00000115705.20	63214	0.170414		ENSG00000115705.20	Stomach
ENSG00000168481.8	rs960738	4	118730410	SEC24D	ENSG00000150961.14	7588	-0.0267476	rs960738	ENSG00000164099.3	Stomach
ENSG00000168481.8	rs10014208	4	118788377	SYNPO2	ENSG00000172403.10	62310	-0.143703	rs10014208	ENSG00000164099.3	Stomach
ENSG00000168481.8	rs909882	20	41447869	CHD6	ENSG00000124177.14	45769	0.0634314		ENSG00000124177.14	Stomach
ENSG00000168481.8	rs6072382	20	41465316	CHD6	ENSG00000124177.14	63216	0.0921007		ENSG00000124177.14	Stomach
ENSG00000168481.8	rs6072412	20	41539866	CHD6	ENSG00000124177.14	137766	0.0717796		ENSG00000124177.14	Stomach
ENSG00000168818.9	rs10496470	2	114648949	DPP10	ENSG00000175497.16	206651	0.170433		ENSG00000175497.16	Stomach
ENSG00000168818.9	rs2043573	2	114669623	DPP10	ENSG00000175497.16	227325	0.132603		ENSG00000175497.16	Stomach
ENSG00000168818.9	rs6087561	20	34196021	ASIP	ENSG00000101440.9	1453	0.0876718		ENSG00000101440.9	Stomach
ENSG00000168818.9	rs1884431	20	34750782	TP53INP2	ENSG00000078804.12	46493	0.230979	rs1884431	ENSG00000198646.13	Stomach
ENSG00000171298.12	rs4556891	18	63508047	SERPINB5	ENSG00000206075.13	31287	0.213423		ENSG00000206075.13	Stomach
ENSG00000172478.17	rs10452272	4	168661300	PALLD	ENSG00000129116.17	164235	0.0883263		ENSG00000129116.17	Stomach
ENSG00000172478.17	rs4818230	21	41287749	FAM3B	ENSG00000183844.16	16462	-0.103809		ENSG00000183844.16	Stomach
ENSG00000177757.2	rs4428484	6	170593021	PDCD2	ENSG00000071994.10	17727	0.316175		ENSG00000071994.10	Stomach
ENSG00000178078.11	rs10954679	7	82430601	PCLO	ENSG00000186472.19	323411	0.137371	rs10954679	ENSG00000153956.15	Stomach
ENSG00000178338.10	rs17779587	2	195341216	SLC39A10	ENSG00000196950.13	234760	0.213992		ENSG00000196950.13	Stomach
ENSG00000178363.4	rs7779671	7	129101859	RP11-286H14.4	ENSG00000230626.4	24658	0.152222	rs7779671	ENSG00000158457.5	Stomach
ENSG00000178363.4	rs3993434	7	129145168	TSPAN33	ENSG00000158457.5	277	-0.113082	rs3993434	ENSG00000158457.5	Stomach
ENSG00000178363.4	rs719336	7	129147298	TSPAN33	ENSG00000158457.5	2407	-0.131065	rs719336	ENSG00000158457.5	Stomach
ENSG00000178363.4	rs719335	7	129147707	TSPAN33	ENSG00000158457.5	2816	-0.14801		ENSG00000158457.5	Stomach
ENSG00000178363.4	rs919551	7	129150955	TSPAN33	ENSG00000158457.5	6064	-0.00441843	rs919551	ENSG00000158457.5	Stomach
ENSG00000178363.4	rs6980385	7	129295552	AHCYL2	ENSG00000158467.16	70530	-0.0643245		ENSG00000158467.16	Stomach
ENSG00000178363.4	rs10268267	7	129625302	NRF1	ENSG00000106459.14	13589	-0.0219013		ENSG00000106459.14	Stomach
ENSG00000178700.7	rs16898614	6	31056063	HCG22	ENSG00000228789.6	2614	-0.290832	rs16898614	ENSG00000204540.10	Stomach
ENSG00000178700.7	rs16898614	6	31056063	HCG22	ENSG00000228789.6	2614	-0.290832	rs16898614	ENSG00000204538.3	Stomach
ENSG00000178700.7	rs9262632	6	31057031	HCG22	ENSG00000228789.6	3582	-0.0475226	rs9262632	ENSG00000243753.5	Stomach
ENSG00000178700.7	rs9262632	6	31057031	HCG22	ENSG00000228789.6	3582	-0.0475226	rs9262632	ENSG00000204540.10	Stomach
ENSG00000178700.7	rs9262632	6	31057031	HCG22	ENSG00000228789.6	3582	-0.0475226	rs9262632	ENSG00000204538.3	Stomach
ENSG00000178700.7	rs9262632	6	31057031	HCG22	ENSG00000228789.6	3582	-0.0475226	rs9262632	ENSG00000204525.16	Stomach
ENSG00000178700.7	rs9262632	6	31057031	HCG22	ENSG00000228789.6	3582	-0.0475226	rs9262632	ENSG00000204463.12	Stomach
ENSG00000178852.15	rs11686359	2	67258315	LINC01829	ENSG00000236780.5	134959	-0.174125		ENSG00000236780.5	Stomach
ENSG00000178852.15	rs1267693	3	120480620	FSTL1	ENSG00000163430.11	88328	-0.0927692		ENSG00000163430.11	Stomach
ENSG00000178852.15	rs10511396	3	120644926	HGD	ENSG00000113924.11	16754	-0.103596		ENSG00000113924.11	Stomach
ENSG00000178852.15	rs9667864	11	102501018	MMP7	ENSG00000137673.8	19489	-0.0348917		ENSG00000137673.8	Stomach
ENSG00000178852.15	rs573321	11	102511172	MMP7	ENSG00000137673.8	9335	-0.13774		ENSG00000137673.8	Stomach
ENSG00000179399.14	rs12129531	1	212479628	NENF	ENSG00000117691.9	46742	0.253306		ENSG00000117691.9	Stomach
ENSG00000179399.14	rs16850638	3	104875623	ALCAM	ENSG00000170017.12	491285	-0.0470452		ENSG00000170017.12	Stomach
ENSG00000179399.14	rs12495375	3	104926164	ALCAM	ENSG00000170017.12	440744	-0.142622		ENSG00000170017.12	Stomach
ENSG00000179399.14	rs17452281	3	105002720	ALCAM	ENSG00000170017.12	364188	-0.0717495		ENSG00000170017.12	Stomach
ENSG00000179399.14	rs659156	6	150091697	ULBP3	ENSG00000131019.10	28548	0.167246		ENSG00000131019.10	Stomach
ENSG00000179399.14	rs9371711	6	150095066	ULBP3	ENSG00000131019.10	31917	0.0925988	rs9371711	ENSG00000231760.4	Stomach
ENSG00000182253.14	rs10843843	12	30826182	LINC00941	ENSG00000235884.3	30502	0.226419		ENSG00000235884.3	Stomach
ENSG00000183336.8	rs7513309	1	5451933	NPHP4	ENSG00000131697.17	410877	0.2181		ENSG00000131697.17	Stomach
ENSG00000183336.8	rs1840069	3	5686164	EDEM1	ENSG00000134109.10	497866	0.212003		ENSG00000134109.10	Stomach
ENSG00000183336.8	rs10477973	5	109655007	CTC-332L22.1	ENSG00000271849.1	32794	0.105143		ENSG00000271849.1	Stomach
ENSG00000183336.8	rs31609	5	109663016	CTC-332L22.1	ENSG00000271849.1	24785	0.0824623		ENSG00000271849.1	Stomach
ENSG00000186340.14	rs1601281	8	95983048	GDF6	ENSG00000156466.9	159281	-1.6015e-07		ENSG00000156466.9	Stomach
ENSG00000186889.9	rs10860590	12	100422980	NR1H4	ENSG00000012504.13	50727	0.084249		ENSG00000012504.13	Stomach
ENSG00000186889.9	rs1536465	12	100441309	NR1H4	ENSG00000012504.13	32398	-0.25769		ENSG00000012504.13	Stomach
ENSG00000187676.7	rs6704334	1	180513488	XPR1	ENSG00000143324.13	118515	-0.110938		ENSG00000143324.13	Stomach
ENSG00000187676.7	rs4260622	5	63346171	LRRC70	ENSG00000186105.7	766688	-0.117919		ENSG00000186105.7	Stomach
ENSG00000187676.7	rs9490554	6	95409905	MANEA-AS1	ENSG00000261366.1	165277	0.176344		ENSG00000261366.1	Stomach
ENSG00000188342.11	rs11671004	19	35497092	DMKN	ENSG00000161249.20	127	-0.191352		ENSG00000161249.20	Stomach
ENSG00000188342.11	rs6510492	19	35506461	DMKN	ENSG00000161249.20	9242	-0.0420034		ENSG00000161249.20	Stomach
ENSG00000188342.11	rs7245699	19	35508589	DMKN	ENSG00000161249.20	11370	-0.0580944		ENSG00000161249.20	Stomach
ENSG00000188372.14	rs11615274	12	73207352	TRHDE	ENSG00000072657.8	1120087	-0.103668		ENSG00000072657.8	Stomach
ENSG00000188372.14	rs11106868	12	93129889	RP11-486A14.2	ENSG00000257252.5	187245	0.0994776		ENSG00000257252.5	Stomach
ENSG00000196196.2	rs4077511	10	5536209	CALML3	ENSG00000178363.4	12201	0.15981		ENSG00000178363.4	Stomach
ENSG00000196196.2	rs9509372	13	20781788	XPO4	ENSG00000132953.16	4460	-0.0267565	rs9509372	ENSG00000032742.17	Stomach
ENSG00000196196.2	rs499577	13	20850265	XPO4	ENSG00000132953.16	72937	-0.1551	rs499577	ENSG00000032742.17	Stomach
ENSG00000196305.17	rs3210458	3	141292788	ZBTB38	ENSG00000177311.11	31424	7.13311e-07		ENSG00000177311.11	Stomach
ENSG00000196381.10	rs10777713	12	95614867	NTN4	ENSG00000074527.11	42939	0.0728059		ENSG00000074527.11	Stomach
ENSG00000196381.10	rs17286243	12	95694770	NTN4	ENSG00000074527.11	36964	-0.0674389		ENSG00000074527.11	Stomach
ENSG00000196381.10	rs6538695	12	95980894	HAL	ENSG00000084110.10	8233	0.0487005	rs6538695	ENSG00000139343.10	Stomach
ENSG00000196405.12	rs17242693	2	165256657	SCN2A	ENSG00000136531.15	48396	0.242349		ENSG00000136531.15	Stomach
ENSG00000196436.8	rs11690570	2	159023827	TANC1	ENSG00000115183.14	55157	-0.075401		ENSG00000115183.14	Stomach
ENSG00000196436.8	rs1903496	4	90979550	CCSER1	ENSG00000184305.14	852016	0.0923326		ENSG00000184305.14	Stomach
ENSG00000196436.8	rs4073167	8	25847563	EBF2	ENSG00000221818.8	5834	0.0778078		ENSG00000221818.8	Stomach
ENSG00000196436.8	rs10834460	11	24728665	RP11-266A24.1	ENSG00000255418.5	1563766	-0.0776749		ENSG00000255418.5	Stomach
ENSG00000196436.8	rs7270072	20	59423528	EDN3	ENSG00000124205.15	123102	-0.0762625		ENSG00000124205.15	Stomach
ENSG00000196636.7	rs13079706	3	112277025	RP11-90K6.1	ENSG00000239482.6	25452	0.315148		ENSG00000239482.6	Stomach
ENSG00000196653.11	rs4570894	17	16442867	LRRC75A	ENSG00000181350.11	839	0.192105		ENSG00000181350.11	Stomach
ENSG00000196730.12	rs10916806	1	20528563	FAM43B	ENSG00000183114.7	23875	0.152392		ENSG00000183114.7	Stomach
ENSG00000196730.12	rs2052599	8	3308102	RP11-134O21.1	ENSG00000254319.5	642024	0.119531		ENSG00000254319.5	Stomach
ENSG00000196730.12	rs2551043	8	3332374	RP11-134O21.1	ENSG00000254319.5	666296	-0.12253		ENSG00000254319.5	Stomach
ENSG00000196937.10	rs759816	5	149858785	SLC26A2	ENSG00000155850.7	101951	0.187833		ENSG00000155850.7	Stomach
ENSG00000196937.10	rs12804305	11	122437507	UBASH3B	ENSG00000154127.9	218167	0.192321		ENSG00000154127.9	Stomach
ENSG00000197099.8	rs11097313	4	76264140	STBD1	ENSG00000118804.8	41885	-0.0588391	rs11097313	ENSG00000189157.13	Stomach
ENSG00000197099.8	rs11097313	4	76264140	STBD1	ENSG00000118804.8	41885	-0.0588391	rs11097313	ENSG00000118804.8	Stomach
ENSG00000197099.8	rs1508335	4	76297087	STBD1	ENSG00000118804.8	8938	-0.137556	rs1508335	ENSG00000189157.13	Stomach
ENSG00000197099.8	rs1508335	4	76297087	STBD1	ENSG00000118804.8	8938	-0.137556	rs1508335	ENSG00000118804.8	Stomach
ENSG00000197977.3	rs11226158	11	104107399	PDGFD	ENSG00000170962.12	200214	-0.177854		ENSG00000170962.12	Stomach
ENSG00000215595.1	rs9855053	3	14214258	LSM3	ENSG00000170860.3	35901	0.152191		ENSG00000170860.3	Stomach
ENSG00000223658.7	rs9913265	17	10284750	MYH13	ENSG00000006788.13	16114	0.328423		ENSG00000006788.13	Stomach
ENSG00000223935.1	rs1319427	21	17013556	AP000473.8	ENSG00000270093.1	370028	-0.23364		ENSG00000270093.1	Stomach
ENSG00000225489.6	rs2783127	13	79591581	NDFIP2	ENSG00000102471.13	110458	-0.214737		ENSG00000102471.13	Stomach
ENSG00000225489.6	rs12149783	16	7409522	METTL22	ENSG00000067365.14	1212160	-0.175582		ENSG00000067365.14	Stomach
ENSG00000225880.5	rs909473	6	170505027	PSMB1	ENSG00000008018.8	30089	0.0723777	rs909473	ENSG00000112592.13	Stomach
ENSG00000225880.5	rs4428484	6	170593021	PDCD2	ENSG00000071994.10	17727	0.218568		ENSG00000071994.10	Stomach
ENSG00000225880.5	rs2287936	19	8062447	FBN3	ENSG00000142449.12	2954	-0.0864512		ENSG00000142449.12	Stomach
ENSG00000225880.5	rs6603141	19	8093190	FBN3	ENSG00000142449.12	27789	0.036766		ENSG00000142449.12	Stomach
ENSG00000225880.5	rs1127912	19	8257053	CD320	ENSG00000167775.10	45073	0.0505043		ENSG00000167775.10	Stomach
ENSG00000226777.7	rs7685012	4	102027834	SLC39A8	ENSG00000138821.12	223206	0.132901		ENSG00000138821.12	Stomach
ENSG00000226862.1	rs2354552	6	106689860	RP1-60O19.1	ENSG00000235142.7	27591	0.0260889		ENSG00000235142.7	Stomach
ENSG00000226862.1	rs2354549	6	106694448	RP1-60O19.1	ENSG00000235142.7	23003	0.028882		ENSG00000235142.7	Stomach
ENSG00000226862.1	rs2254924	6	106696921	RP1-60O19.1	ENSG00000235142.7	20530	0.024523		ENSG00000235142.7	Stomach
ENSG00000226862.1	rs910528	6	106703647	RP1-60O19.1	ENSG00000235142.7	13804	-0.0204573	rs910528	ENSG00000130348.11	Stomach
ENSG00000226862.1	rs1891720	6	106704996	RP1-60O19.1	ENSG00000235142.7	12455	0.0373082		ENSG00000235142.7	Stomach
ENSG00000226862.1	rs2642467	6	106714773	RP1-60O19.1	ENSG00000235142.7	2678	0.0244663		ENSG00000235142.7	Stomach
ENSG00000227218.7	rs12945047	17	80521169	RPTOR	ENSG00000141564.13	23649	0.126705		ENSG00000141564.13	Stomach
ENSG00000227218.7	rs12602885	17	80545369	RPTOR	ENSG00000141564.13	551	0.0558823		ENSG00000141564.13	Stomach
ENSG00000227218.7	rs7215496	17	80573953	RPTOR	ENSG00000141564.13	29135	0.0197513		ENSG00000141564.13	Stomach
ENSG00000227218.7	rs12603074	17	80731492	RPTOR	ENSG00000141564.13	186674	0.0286234		ENSG00000141564.13	Stomach
ENSG00000228049.7	rs2594808	8	54302433	SOX17	ENSG00000164736.5	155501	0.0765358		ENSG00000164736.5	Stomach
ENSG00000228049.7	rs10906885	10	15321183	FAM171A1	ENSG00000148468.16	109541	-0.063308		ENSG00000148468.16	Stomach
ENSG00000228049.7	rs1955343	10	15327707	FAM171A1	ENSG00000148468.16	116065	-0.16775		ENSG00000148468.16	Stomach
ENSG00000228049.7	rs10737098	10	15384398	ITGA8	ENSG00000077943.7	129550	-0.0456106		ENSG00000077943.7	Stomach
ENSG00000228049.7	rs12308739	12	90793554	KERA	ENSG00000139330.5	256936	0.123978		ENSG00000139330.5	Stomach
ENSG00000228463.9	rs4814683	20	81154	C20orf96	ENSG00000196476.11	189708	-0.19071		ENSG00000196476.11	Stomach
ENSG00000228463.9	rs6139074	20	82603	C20orf96	ENSG00000196476.11	188259	-0.609527		ENSG00000196476.11	Stomach
ENSG00000230709.1	rs2451281	2	163130602	FIGN	ENSG00000182263.13	462793	-0.192851		ENSG00000182263.13	Stomach
ENSG00000230709.1	rs2673422	4	13002281	RAB28	ENSG00000157869.14	359072	0.183991		ENSG00000157869.14	Stomach
ENSG00000230709.1	rs7685012	4	102027834	SLC39A8	ENSG00000138821.12	223206	0.0424744		ENSG00000138821.12	Stomach
ENSG00000230709.1	rs216549	18	56309543	TXNL1	ENSG00000091164.12	287664	-0.222979		ENSG00000091164.12	Stomach
ENSG00000236266.1	rs17837236	13	66015447	PCDH9	ENSG00000184226.14	287386	-2.93945e-07		ENSG00000184226.14	Stomach
ENSG00000237491.8	rs4428484	6	170593021	PDCD2	ENSG00000071994.10	17727	0.391294		ENSG00000071994.10	Stomach
ENSG00000237945.7	rs10843214	12	28591372	RP11-425D17.1	ENSG00000278733.1	405748	0.215599		ENSG00000278733.1	Stomach
ENSG00000237945.7	rs9831	18	47155114	IER3IP1	ENSG00000134049.5	2281	-0.176612		ENSG00000134049.5	Stomach
ENSG00000240583.11	rs8102427	19	54127773	AC012314.8	ENSG00000237017.1	8263	-0.248673	rs8102427	ENSG00000170906.15	Stomach
ENSG00000240771.6	rs634478	1	10828734	C1orf127	ENSG00000175262.14	117738	-0.168443		ENSG00000175262.14	Stomach
ENSG00000240771.6	rs9402036	6	98663823	FBXL4	ENSG00000112234.8	204714	0.182038		ENSG00000112234.8	Stomach
ENSG00000240771.6	rs3123713	10	43029074	RET	ENSG00000165731.18	47952	-0.17749		ENSG00000165731.18	Stomach
ENSG00000240771.6	rs1585552	11	40971825	LRRC4C	ENSG00000148948.7	857623	0.167962		ENSG00000148948.7	Stomach
ENSG00000253710.2	rs11685678	2	12813138	TRIB2	ENSG00000071575.11	96250	-0.131393		ENSG00000071575.11	Stomach
ENSG00000253710.2	rs13139257	4	65472135	EPHA5	ENSG00000145242.13	152573	0.175791		ENSG00000145242.13	Stomach
ENSG00000253710.2	rs2179845	6	87456561	SLC35A1	ENSG00000164414.17	14061	0.147921		ENSG00000164414.17	Stomach
ENSG00000253710.2	rs12283302	11	20633039	NELL1	ENSG00000165973.18	36511	-0.0107802		ENSG00000165973.18	Stomach
ENSG00000253710.2	rs4923601	11	20633693	NELL1	ENSG00000165973.18	35857	-0.162683		ENSG00000165973.18	Stomach
ENSG00000253710.2	rs10444437	12	15536629	EPS8	ENSG00000151491.12	83528	0.117716		ENSG00000151491.12	Stomach
ENSG00000253710.2	rs354140	12	30338449	RP11-776A13.1	ENSG00000257262.1	137467	0.141845		ENSG00000257262.1	Stomach
ENSG00000253893.2	rs4493268	2	125395087	GYPC	ENSG00000136732.14	1260845	-0.160082		ENSG00000136732.14	Stomach
ENSG00000253893.2	rs1019442	2	125400568	GYPC	ENSG00000136732.14	1255364	-0.0175838		ENSG00000136732.14	Stomach
ENSG00000253893.2	rs12658222	5	112149675	EPB41L4A	ENSG00000129595.12	7235	-0.176657		ENSG00000129595.12	Stomach
ENSG00000253893.2	rs37391	5	124190272	ZNF608	ENSG00000168916.15	446640	0.164587		ENSG00000168916.15	Stomach
ENSG00000253893.2	rs11022762	11	13314379	ARNTL	ENSG00000133794.17	37728	-0.141444		ENSG00000133794.17	Stomach
ENSG00000253893.2	rs2072620	16	21204712	ANKS4B	ENSG00000175311.6	28952	-0.0106469		ENSG00000175311.6	Stomach
ENSG00000253893.2	rs2075519	16	21211275	ANKS4B	ENSG00000175311.6	22389	-0.141052		ENSG00000175311.6	Stomach
ENSG00000254226.5	rs2058710	2	206257058	ZDBF2	ENSG00000204186.7	17604	-0.131275		ENSG00000204186.7	Stomach
ENSG00000254226.5	rs4234077	2	206263822	ZDBF2	ENSG00000204186.7	10840	-0.1115		ENSG00000204186.7	Stomach
ENSG00000254226.5	rs635828	11	35853987	LDLRAD3	ENSG00000179241.12	89993	0.267979		ENSG00000179241.12	Stomach
ENSG00000255864.5	rs2691171	6	110656767	CDK19	ENSG00000155111.14	46790	-0.019341		ENSG00000155111.14	Stomach
ENSG00000257704.3	rs13190128	5	80269127	ZFYVE16	ENSG00000039319.16	138885	0.216414		ENSG00000039319.16	Stomach
ENSG00000257704.3	rs7715187	5	80370212	ZFYVE16	ENSG00000039319.16	37800	0.0786442		ENSG00000039319.16	Stomach
ENSG00000258285.1	rs11662621	18	78083956	GALR1	ENSG00000166573.5	833408	-0.227003		ENSG00000166573.5	Stomach
ENSG00000258301.3	rs7734519	5	19531432	CDH18	ENSG00000145526.11	58482	0.0024068		ENSG00000145526.11	Stomach
ENSG00000258343.1	rs380149	1	25069268	SYF2	ENSG00000117614.9	153410	-0.108915		ENSG00000117614.9	Stomach
ENSG00000258343.1	rs2173117	8	11747621	C8orf49	ENSG00000255394.4	13634	0.101482	rs2173117	ENSG00000255394.4	Stomach
ENSG00000258343.1	rs9955026	18	55297641	TCF4	ENSG00000196628.15	75311	0.132574		ENSG00000196628.15	Stomach
ENSG00000260097.2	rs6910007	6	42099065	C6orf132	ENSG00000188112.8	2052	-0.10898	rs6910007	ENSG00000261068.2	Stomach
ENSG00000260097.2	rs9471782	6	42137711	GUCA1A	ENSG00000048545.13	17694	-0.105348	rs9471782	ENSG00000261068.2	Stomach
ENSG00000260097.2	rs4977033	8	142512584	ADGRB1	ENSG00000181790.10	63155	0.173016		ENSG00000181790.10	Stomach
ENSG00000260097.2	rs7205254	16	15874385	FOPNL	ENSG00000133393.12	8666	-0.106637		ENSG00000133393.12	Stomach
ENSG00000260528.4	rs6139074	20	82603	C20orf96	ENSG00000196476.11	188259	0.554031		ENSG00000196476.11	Stomach
ENSG00000260528.4	rs6111385	20	96321	C20orf96	ENSG00000196476.11	174541	0.0302662		ENSG00000196476.11	Stomach
ENSG00000260630.6	rs12128446	1	6994547	CAMTA1	ENSG00000171735.18	209224	0.0956013		ENSG00000171735.18	Stomach
ENSG00000260630.6	rs896441	2	194401508	SLC39A10	ENSG00000196950.13	1174468	-0.119657		ENSG00000196950.13	Stomach
ENSG00000260630.6	rs1417215	6	24218365	DCDC2	ENSG00000146038.11	46610	0.17352		ENSG00000146038.11	Stomach
ENSG00000260630.6	rs2065984	13	34240750	RP11-16D22.2	ENSG00000271850.1	107292	-0.148854		ENSG00000271850.1	Stomach
ENSG00000260778.5	rs644748	6	24943547	RP11-367G6.3	ENSG00000272053.1	71404	-0.247105		ENSG00000272053.1	Stomach
ENSG00000261150.2	rs11059204	12	127491488	RP11-526P6.1	ENSG00000256022.5	139759	-0.325874		ENSG00000256022.5	Stomach
ENSG00000261172.1	rs6139074	20	82603	C20orf96	ENSG00000196476.11	188259	0.645095		ENSG00000196476.11	Stomach
ENSG00000262558.1	rs13229048	7	101419778	COL26A1	ENSG00000160963.13	56959	0.326537		ENSG00000160963.13	Stomach
ENSG00000263335.1	rs1155818	2	223035786	KCNE4	ENSG00000152049.6	16027	-0.187785		ENSG00000152049.6	Stomach
ENSG00000263335.1	rs7612364	3	126287675	RP11-71E19.1	ENSG00000250934.1	20880	0.186122		ENSG00000250934.1	Stomach
ENSG00000265752.2	rs574568	11	112107195	SDHD	ENSG00000204370.9	20397	-0.181179	rs574568	ENSG00000137713.15	Stomach
ENSG00000266969.1	rs12475492	2	48153579	FOXN2	ENSG00000170802.15	161057	-0.306315	rs12475492	ENSG00000170802.15	Stomach
ENSG00000267108.1	rs13397474	2	136918263	THSD7B	ENSG00000144229.11	152719	0.170918		ENSG00000144229.11	Stomach
ENSG00000267108.1	rs3822110	4	47166852	COMMD8	ENSG00000169019.10	283943	0.277123		ENSG00000169019.10	Stomach
ENSG00000267288.2	rs10495545	2	6849889	CMPK2	ENSG00000134326.11	9320	-0.303072	rs10495545	ENSG00000205837.7	Stomach
ENSG00000267288.2	rs10495545	2	6849889	CMPK2	ENSG00000134326.11	9320	-0.303072	rs10495545	ENSG00000225964.5	Stomach
ENSG00000268568.1	rs5758297	22	41324693	ZC3H7B	ENSG00000100403.11	23172	-0.137436	rs5758297	ENSG00000100393.12	Stomach
ENSG00000268568.1	rs5758297	22	41324693	ZC3H7B	ENSG00000100403.11	23172	-0.137436	rs5758297	ENSG00000100418.7	Stomach
ENSG00000268568.1	rs9611610	22	41553255	CSDC2	ENSG00000172346.14	7507	-0.532137	rs9611610	ENSG00000172346.14	Stomach
ENSG00000268568.1	rs9611610	22	41553255	CSDC2	ENSG00000172346.14	7507	-0.532137	rs9611610	ENSG00000100418.7	Stomach
ENSG00000268568.1	rs9611610	22	41553255	CSDC2	ENSG00000172346.14	7507	-0.532137	rs9611610	ENSG00000167077.12	Stomach
ENSG00000268568.1	rs6519287	22	41773265	CCDC134	ENSG00000100147.13	27413	0.0148469	rs6519287	ENSG00000172346.14	Stomach
ENSG00000268568.1	rs6519287	22	41773265	CCDC134	ENSG00000100147.13	27413	0.0148469	rs6519287	ENSG00000184068.2	Stomach
ENSG00000268649.5	rs12237110	9	72129958	GDA	ENSG00000119125.16	15364	-1.32296e-07		ENSG00000119125.16	Stomach
ENSG00000268649.5	rs4745183	9	72312693	LINC01504	ENSG00000225434.2	7264	1.42485e-06	rs4745183	ENSG00000225434.2	Stomach
ENSG00000268649.5	rs9411042	9	72317903	LINC01504	ENSG00000225434.2	12474	1.1907e-06	rs9411042	ENSG00000225434.2	Stomach
ENSG00000268649.5	rs2589615	9	72688737	LINC01474	ENSG00000236849.5	182990	5.05866e-07		ENSG00000236849.5	Stomach
ENSG00000268658.5	rs35036	12	31022683	DDX11-AS1	ENSG00000245614.3	1921	-0.134453	rs35036	ENSG00000013573.16	Stomach
ENSG00000268658.5	rs7297135	12	31072776	DDX11	ENSG00000013573.16	1071	-0.0307402	rs7297135	ENSG00000013573.16	Stomach
ENSG00000268658.5	rs11219	12	31104761	OVOS2	ENSG00000177359.17	6890	-0.0978176	rs11219	ENSG00000013573.16	Stomach
ENSG00000268658.5	rs11219	12	31104761	OVOS2	ENSG00000177359.17	6890	-0.0978176	rs11219	ENSG00000177359.17	Stomach
ENSG00000268658.5	rs11051351	12	31231724	FAM60A	ENSG00000139146.13	49171	0.0289842	rs11051351	ENSG00000013573.16	Stomach
ENSG00000268658.5	rs11051351	12	31231724	FAM60A	ENSG00000139146.13	49171	0.0289842	rs11051351	ENSG00000177359.17	Stomach
ENSG00000268658.5	rs684454	12	31249756	FAM60A	ENSG00000139146.13	31139	-0.00543626		ENSG00000139146.13	Stomach
ENSG00000268658.5	rs676301	12	31260863	FAM60A	ENSG00000139146.13	20032	-0.0198492	rs676301	ENSG00000013573.16	Stomach
ENSG00000271032.1	rs4344152	9	109630417	PALM2	ENSG00000243444.7	10370	-0.328391		ENSG00000243444.7	Stomach
ENSG00000271109.1	rs9897022	17	28227749	CTD-2008P7.9	ENSG00000267259.1	4840	-0.0387749		ENSG00000267259.1	Stomach
ENSG00000271109.1	rs2071587	17	28524584	FOXN1	ENSG00000109101.7	18342	-0.025683		ENSG00000109101.7	Stomach
ENSG00000271109.1	rs550816	17	28640944	SDF2	ENSG00000132581.9	7411	-0.0208581	rs550816	ENSG00000167525.13	Stomach
ENSG00000271109.1	rs550816	17	28640944	SDF2	ENSG00000132581.9	7411	-0.0208581	rs550816	ENSG00000109113.18	Stomach
ENSG00000271109.1	rs11545700	17	28717464	RPL23A	ENSG00000198242.13	1928	-0.0340637		ENSG00000198242.13	Stomach
ENSG00000271109.1	rs8064530	17	29033175	MYO18A	ENSG00000196535.15	37948	-0.0272326		ENSG00000196535.15	Stomach
ENSG00000271109.1	rs8080570	17	29086385	TIAF1	ENSG00000221995.5	11471	-0.00354809	rs8080570	ENSG00000221995.5	Stomach
ENSG00000271631.1	rs2999566	1	23724634	ELOA	ENSG00000011007.12	18520	0.230036	rs2999566	ENSG00000011007.12	Stomach
ENSG00000271631.1	rs12857756	13	111373687	TEX29	ENSG00000153495.10	57504	0.226934		ENSG00000153495.10	Stomach
ENSG00000272010.1	rs7732533	5	63026277	LRRC70	ENSG00000186105.7	446794	-0.0730248		ENSG00000186105.7	Stomach
ENSG00000272010.1	rs10248350	7	136541769	AC009264.1	ENSG00000234352.9	143789	-0.13199		ENSG00000234352.9	Stomach
ENSG00000272010.1	rs10277960	7	136542646	AC009264.1	ENSG00000234352.9	142912	-0.000251682		ENSG00000234352.9	Stomach
ENSG00000272010.1	rs2596181	15	33358964	RYR3	ENSG00000198838.13	48020	0.149784	rs2596181	ENSG00000259446.5	Stomach
ENSG00000272010.1	rs2838275	21	43347592	LINC01679	ENSG00000237989.1	10554	0.112766		ENSG00000237989.1	Stomach
ENSG00000272247.1	rs1060218	19	12897793	SYCE2	ENSG00000161860.7	992	-0.149043	rs1060218	ENSG00000105607.12	Stomach
ENSG00000272247.1	rs1060218	19	12897793	SYCE2	ENSG00000161860.7	992	-0.149043	rs1060218	ENSG00000179115.10	Stomach
ENSG00000272247.1	rs1049481	19	12943967	RAD23A	ENSG00000179262.9	1887	-0.00612784	rs1049481	ENSG00000105607.12	Stomach
ENSG00000272247.1	rs1049481	19	12943967	RAD23A	ENSG00000179262.9	1887	-0.00612784	rs1049481	ENSG00000179115.10	Stomach
ENSG00000272247.1	rs2965216	19	12960268	DAND5	ENSG00000179284.5	4890	0.0544859	rs2965216	ENSG00000105607.12	Stomach
ENSG00000272247.1	rs2965216	19	12960268	DAND5	ENSG00000179284.5	4890	0.0544859	rs2965216	ENSG00000161860.7	Stomach
ENSG00000272247.1	rs2965216	19	12960268	DAND5	ENSG00000179284.5	4890	0.0544859	rs2965216	ENSG00000179115.10	Stomach
ENSG00000272254.1	rs7809177	7	64806195	ZNF138	ENSG00000197008.9	11808	-0.199822	rs7809177	ENSG00000197008.9	Stomach
ENSG00000272426.1	rs2109297	7	66654902	KCTD7	ENSG00000243335.9	26136	-0.209964	rs2109297	ENSG00000237310.1	Stomach
ENSG00000272426.1	rs2109297	7	66654902	KCTD7	ENSG00000243335.9	26136	-0.209964	rs2109297	ENSG00000226824.6	Stomach
ENSG00000272426.1	rs2109297	7	66654902	KCTD7	ENSG00000243335.9	26136	-0.209964	rs2109297	ENSG00000273142.1	Stomach
ENSG00000278341.1	rs6914213	6	104631571	HACE1	ENSG00000085382.11	96521	-0.105275		ENSG00000085382.11	Stomach
ENSG00000278341.1	rs7760243	6	104678092	HACE1	ENSG00000085382.11	50000	-0.0861749		ENSG00000085382.11	Stomach
ENSG00000278341.1	rs212402	6	159051263	TAGAP	ENSG00000164691.16	16796	0.166169		ENSG00000164691.16	Stomach
ENSG00000278341.1	rs17111171	14	40821805	RP11-129M6.1	ENSG00000251363.2	133092	-0.192384		ENSG00000251363.2	Stomach
ENSG00000280071.3	rs13155834	5	172856927	ERGIC1	ENSG00000113719.15	22653	-0.0583264		ENSG00000113719.15	Stomach
ENSG00000280071.3	rs12208519	6	14705901	RP11-560J1.2	ENSG00000271888.1	538021	-0.0812589		ENSG00000271888.1	Stomach
ENSG00000280279.1	rs4428484	6	170593021	PDCD2	ENSG00000071994.10	17727	0.259306		ENSG00000071994.10	Stomach
ENSG00000001036.13	rs2714807	4	165670169	TLL1	ENSG00000038295.7	203088	0.182283		ENSG00000038295.7	Testis
ENSG00000002016.17	rs2053030	5	147200676	CTC-255N20.1	ENSG00000250343.1	20473	0.170538		ENSG00000250343.1	Testis
ENSG00000007264.14	rs4839073	1	116490161	RP5-1086K13.1	ENSG00000224950.2	2854	-0.277851		ENSG00000224950.2	Testis
ENSG00000009830.11	rs10493788	1	86016651	COL24A1	ENSG00000171502.14	287419	0.100446		ENSG00000171502.14	Testis
ENSG00000009830.11	rs680511	11	121135115	TECTA	ENSG00000109927.9	33943	-0.126981		ENSG00000109927.9	Testis
ENSG00000009830.11	rs12964230	18	77932029	LINC01029	ENSG00000265843.2	39264	0.210553		ENSG00000265843.2	Testis
ENSG00000010803.16	rs1443933	3	59314548	CTD-2185K10.1	ENSG00000243295.1	249399	-0.171344		ENSG00000243295.1	Testis
ENSG00000010803.16	rs4129354	6	19171892	RP11-686D16.1	ENSG00000231662.1	118426	-0.133172		ENSG00000231662.1	Testis
ENSG00000010803.16	rs6919994	6	19195077	RP11-686D16.1	ENSG00000231662.1	95241	-0.0194241		ENSG00000231662.1	Testis
ENSG00000010803.16	rs7338320	13	60598536	LINC00378	ENSG00000225249.5	86662	0.150885	rs7338320	ENSG00000083544.13	Testis
ENSG00000010803.16	rs12458228	18	55084224	TCF4	ENSG00000196628.15	138106	0.0437235		ENSG00000196628.15	Testis
ENSG00000010803.16	rs2051293	18	55150778	TCF4	ENSG00000196628.15	71552	0.0452968		ENSG00000196628.15	Testis
ENSG00000010803.16	rs9951150	18	55153893	TCF4	ENSG00000196628.15	68437	0.104582		ENSG00000196628.15	Testis
ENSG00000030066.13	rs12569255	1	107988189	VAV3-AS1	ENSG00000230489.1	23747	-0.00779834		ENSG00000230489.1	Testis
ENSG00000030066.13	rs4915093	1	108029484	RP11-356N1.2	ENSG00000226822.2	10778	0.0185979		ENSG00000226822.2	Testis
ENSG00000030066.13	rs9660743	1	108369791	NBPF6	ENSG00000186086.18	80490	0.145034	rs9660743	ENSG00000243967.4	Testis
ENSG00000030066.13	rs7522388	1	108509733	FAM102B	ENSG00000162636.15	50355	0.0639586	rs7522388	ENSG00000243967.4	Testis
ENSG00000030066.13	rs9293811	5	80290266	SPZ1	ENSG00000164299.6	29358	0.0823698		ENSG00000164299.6	Testis
ENSG00000030066.13	rs16876315	5	80321538	SPZ1	ENSG00000164299.6	1914	0.113605		ENSG00000164299.6	Testis
ENSG00000030066.13	rs17664442	5	80541062	ANKRD34B	ENSG00000189127.7	15692	0.0985461		ENSG00000189127.7	Testis
ENSG00000030066.13	rs2405867	5	80592631	LINC01337	ENSG00000251221.1	15991	0.0836346	rs2405867	ENSG00000228716.6	Testis
ENSG00000036672.15	rs2756313	6	904145	RP5-1077H22.2	ENSG00000276687.1	1299	-0.381766	rs2756313	ENSG00000276687.1	Testis
ENSG00000040487.12	rs9851851	3	132891063	RP11-469L4.1	ENSG00000249725.1	123940	-0.200133		ENSG00000249725.1	Testis
ENSG00000040487.12	rs2035178	3	178628237	KCNMB2-AS1	ENSG00000237978.5	101733	-0.20055		ENSG00000237978.5	Testis
ENSG00000040487.12	rs1822753	12	20375509	PDE3A	ENSG00000172572.6	6265	-0.0376925		ENSG00000172572.6	Testis
ENSG00000040487.12	rs1348583	12	20413881	PDE3A	ENSG00000172572.6	44637	-0.149636		ENSG00000172572.6	Testis
ENSG00000040487.12	rs11045234	12	20425274	PDE3A	ENSG00000172572.6	56030	-0.0909771		ENSG00000172572.6	Testis
ENSG00000047188.15	rs9550371	13	30690780	ALOX5AP	ENSG00000132965.9	22697	-0.0548476		ENSG00000132965.9	Testis
ENSG00000047188.15	rs11147433	13	30700598	ALOX5AP	ENSG00000132965.9	12879	-0.135673		ENSG00000132965.9	Testis
ENSG00000047457.13	rs2554287	15	56322887	TEX9	ENSG00000151575.14	78879	0.00303725	rs2554287	ENSG00000181827.14	Testis
ENSG00000047457.13	rs2554287	15	56322887	TEX9	ENSG00000151575.14	78879	0.00303725	rs2554287	ENSG00000261174.2	Testis
ENSG00000047457.13	rs1087837	15	56441441	RP11-48G14.3	ENSG00000277245.1	5678	-0.137686	rs1087837	ENSG00000151575.14	Testis
ENSG00000047457.13	rs1087837	15	56441441	RP11-48G14.3	ENSG00000277245.1	5678	-0.137686	rs1087837	ENSG00000261174.2	Testis
ENSG00000047457.13	rs17238775	15	56486987	RP11-48G14.3	ENSG00000277245.1	39868	-0.0169474	rs17238775	ENSG00000151575.14	Testis
ENSG00000047457.13	rs17238775	15	56486987	RP11-48G14.3	ENSG00000277245.1	39868	-0.0169474	rs17238775	ENSG00000261174.2	Testis
ENSG00000052795.12	rs522053	11	101084941	PGR	ENSG00000082175.14	55318	0.00289724	rs522053	ENSG00000082175.14	Testis
ENSG00000052795.12	rs485283	11	101119716	PGR	ENSG00000082175.14	90093	-0.193329	rs485283	ENSG00000082175.14	Testis
ENSG00000052795.12	rs9671539	14	20735000	EDDM3A	ENSG00000181562.4	10891	-0.174593		ENSG00000181562.4	Testis
ENSG00000054219.10	rs1532899	8	55341021	RP11-628E19.2	ENSG00000254357.1	176218	-0.134846		ENSG00000254357.1	Testis
ENSG00000054219.10	rs2929010	8	55367643	RP11-628E19.2	ENSG00000254357.1	149596	-0.0869172		ENSG00000254357.1	Testis
ENSG00000054219.10	rs11649335	16	68402251	SMPD3	ENSG00000103056.11	43698	0.180837		ENSG00000103056.11	Testis
ENSG00000062370.16	rs535367	13	21754492	FGF9	ENSG00000102678.6	83110	0.155304		ENSG00000102678.6	Testis
ENSG00000064012.21	rs6583919	10	93880287	SLC35G1	ENSG00000176273.14	13685	0.186423		ENSG00000176273.14	Testis
ENSG00000079277.19	rs988973	6	22558593	HDGFL1	ENSG00000112273.6	10899	-0.018317		ENSG00000112273.6	Testis
ENSG00000079277.19	rs17126372	12	52181986	KRT80	ENSG00000167767.13	12991	-0.0236178		ENSG00000167767.13	Testis
ENSG00000079277.19	rs17704675	12	52185510	KRT80	ENSG00000167767.13	16515	-0.0258449	rs17704675	ENSG00000161835.10	Testis
ENSG00000079805.16	rs11855419	15	99787275	CTD-2054N24.2	ENSG00000259363.5	19747	-0.432637	rs11855419	ENSG00000182397.14	Testis
ENSG00000079805.16	rs8039703	15	99817788	CTD-2054N24.2	ENSG00000259363.5	10766	-0.0938962		ENSG00000259363.5	Testis
ENSG00000081791.8	rs779169	3	22096517	ZNF385D-AS2	ENSG00000223351.5	153952	0.100038		ENSG00000223351.5	Testis
ENSG00000081791.8	rs945542	6	965998	RP5-1077H22.1	ENSG00000278343.1	7675	-0.0920515		ENSG00000278343.1	Testis
ENSG00000081791.8	rs7848566	9	38137727	SHB	ENSG00000107338.9	218594	0.0626848	rs7848566	ENSG00000107338.9	Testis
ENSG00000081791.8	rs10758475	9	38140635	SHB	ENSG00000107338.9	221502	0.0501492		ENSG00000107338.9	Testis
ENSG00000081791.8	rs10739447	9	115501597	RP11-284G10.1	ENSG00000228714.2	238065	0.0673022		ENSG00000228714.2	Testis
ENSG00000081791.8	rs2157668	9	115577460	RP11-284G10.1	ENSG00000228714.2	162202	0.0628808		ENSG00000228714.2	Testis
ENSG00000081791.8	rs11649016	16	48863364	CTC-527H23.3	ENSG00000260052.1	226222	-0.0625789		ENSG00000260052.1	Testis
ENSG00000081791.8	rs12967908	18	10344363	RP11-138E9.2	ENSG00000264876.1	21232	-0.136211		ENSG00000264876.1	Testis
ENSG00000081791.8	rs6109797	20	13287689	RP5-1077I2.3	ENSG00000225956.1	43626	-0.136264		ENSG00000225956.1	Testis
ENSG00000083290.19	rs7560183	2	141646194	KYNU	ENSG00000115919.14	1231303	0.216562		ENSG00000115919.14	Testis
ENSG00000084070.11	rs12520489	5	43515178	RP11-159F24.5	ENSG00000248240.1	95	-0.233493	rs12520489	ENSG00000172244.8	Testis
ENSG00000084070.11	rs12520489	5	43515178	RP11-159F24.5	ENSG00000248240.1	95	-0.233493	rs12520489	ENSG00000248240.1	Testis
ENSG00000084070.11	rs7715782	5	43566828	NNT-AS1	ENSG00000248092.7	4765	0.0904959	rs7715782	ENSG00000248240.1	Testis
ENSG00000086848.14	rs4851165	2	98868958	KIAA1211L	ENSG00000196872.11	75113	0.154737		ENSG00000196872.11	Testis
ENSG00000086848.14	rs4851166	2	98877272	KIAA1211L	ENSG00000196872.11	83427	0.0638106		ENSG00000196872.11	Testis
ENSG00000087128.9	rs17782216	14	73853945	PTGR2	ENSG00000140043.11	2102	0.0522561	rs17782216	ENSG00000140043.11	Testis
ENSG00000087128.9	rs17782216	14	73853945	PTGR2	ENSG00000140043.11	2102	0.0522561	rs17782216	ENSG00000119725.18	Testis
ENSG00000087128.9	rs17782216	14	73853945	PTGR2	ENSG00000140043.11	2102	0.0522561	rs17782216	ENSG00000270140.1	Testis
ENSG00000087128.9	rs17782216	14	73853945	PTGR2	ENSG00000140043.11	2102	0.0522561	rs17782216	ENSG00000258891.1	Testis
ENSG00000087128.9	rs17782216	14	73853945	PTGR2	ENSG00000140043.11	2102	0.0522561	rs17782216	ENSG00000119723.16	Testis
ENSG00000087128.9	rs17182621	14	73854013	PTGR2	ENSG00000140043.11	2170	-0.250106	rs17182621	ENSG00000165861.13	Testis
ENSG00000087128.9	rs17182621	14	73854013	PTGR2	ENSG00000140043.11	2170	-0.250106	rs17182621	ENSG00000140043.11	Testis
ENSG00000087128.9	rs17182621	14	73854013	PTGR2	ENSG00000140043.11	2170	-0.250106	rs17182621	ENSG00000119725.18	Testis
ENSG00000087128.9	rs17182621	14	73854013	PTGR2	ENSG00000140043.11	2170	-0.250106	rs17182621	ENSG00000258891.1	Testis
ENSG00000087128.9	rs17182621	14	73854013	PTGR2	ENSG00000140043.11	2170	-0.250106	rs17182621	ENSG00000119723.16	Testis
ENSG00000087128.9	rs17182621	14	73854013	PTGR2	ENSG00000140043.11	2170	-0.250106	rs17182621	ENSG00000205659.10	Testis
ENSG00000089091.16	rs529310	11	70636967	SHANK2-AS1	ENSG00000226627.1	5874	0.00182802		ENSG00000226627.1	Testis
ENSG00000092201.9	rs9350086	6	18602682	RP1-242N11.1	ENSG00000283408.1	79944	0.0108932		ENSG00000283408.1	Testis
ENSG00000092201.9	rs6930066	6	18609597	RP1-242N11.1	ENSG00000283408.1	86859	0.0419555		ENSG00000283408.1	Testis
ENSG00000092201.9	rs2142951	6	18645682	RP1-242N11.1	ENSG00000283408.1	122944	0.151616		ENSG00000283408.1	Testis
ENSG00000092201.9	rs1474618	6	18655339	RP1-242N11.1	ENSG00000283408.1	132601	0.0229815		ENSG00000283408.1	Testis
ENSG00000092201.9	rs9383431	6	18691853	RP1-242N11.1	ENSG00000283408.1	169115	0.0505214		ENSG00000283408.1	Testis
ENSG00000092201.9	rs450260	16	86741888	LINC02188	ENSG00000261175.5	19798	0.172481	rs450260	ENSG00000261175.5	Testis
ENSG00000092201.9	rs733753	16	86748986	LINC02188	ENSG00000261175.5	26896	0.0970069	rs733753	ENSG00000261175.5	Testis
ENSG00000092201.9	rs3906004	18	2348434	METTL4	ENSG00000101574.14	189090	-0.00880479		ENSG00000101574.14	Testis
ENSG00000095261.13	rs1903003	4	88965146	TIGD2	ENSG00000180346.3	146353	-0.211888		ENSG00000180346.3	Testis
ENSG00000095261.13	rs869835	18	74045625	FBXO15	ENSG00000141665.11	27727	-0.172531		ENSG00000141665.11	Testis
ENSG00000099290.15	rs3778017	6	36874407	C6orf89	ENSG00000198663.16	2535	0.0146897		ENSG00000198663.16	Testis
ENSG00000099290.15	rs6999221	8	18918604	RP11-420B22.1	ENSG00000253335.1	70674	-0.0235563		ENSG00000253335.1	Testis
ENSG00000099341.11	rs11632903	15	51272144	RP11-108K3.2	ENSG00000259306.2	43696	0.030882	rs11632903	ENSG00000170236.14	Testis
ENSG00000099341.11	rs2470152	15	51302775	RP11-108K3.2	ENSG00000259306.2	13065	-0.317761	rs2470152	ENSG00000259378.1	Testis
ENSG00000099365.10	rs850882	2	185341365	AC007966.1	ENSG00000226747.6	378508	-0.188107		ENSG00000226747.6	Testis
ENSG00000099365.10	rs959013	2	185354982	AC007966.1	ENSG00000226747.6	364891	0.00775212		ENSG00000226747.6	Testis
ENSG00000099365.10	rs6475326	9	19386567	RPS6	ENSG00000137154.12	10571	0.0341695	rs6475326	ENSG00000177076.5	Testis
ENSG00000099365.10	rs6475326	9	19386567	RPS6	ENSG00000137154.12	10571	0.0341695	rs6475326	ENSG00000260912.1	Testis
ENSG00000099365.10	rs4418423	9	19403975	ACER2	ENSG00000177076.5	5083	0.113873	rs4418423	ENSG00000260912.1	Testis
ENSG00000100316.15	rs864800	3	135324872	PPP2R3A	ENSG00000073711.10	640800	0.148452		ENSG00000073711.10	Testis
ENSG00000100316.15	rs2255457	4	127633249	INTU	ENSG00000164066.12	9979	-0.0423836	rs2255457	ENSG00000164066.12	Testis
ENSG00000100316.15	rs6534632	4	127639920	INTU	ENSG00000164066.12	16650	0.0822684	rs6534632	ENSG00000164066.12	Testis
ENSG00000100316.15	rs11732886	4	127668607	INTU	ENSG00000164066.12	45337	0.0961043	rs11732886	ENSG00000164066.12	Testis
ENSG00000100528.11	rs10495451	1	239974511	FMN2	ENSG00000155816.19	39836	0.141255		ENSG00000155816.19	Testis
ENSG00000100528.11	rs3733750	5	180808503	LINC00847	ENSG00000245060.6	23102	-0.00217565	rs3733750	ENSG00000280161.1	Testis
ENSG00000100528.11	rs3733749	5	180808575	LINC00847	ENSG00000245060.6	23030	-0.147246	rs3733749	ENSG00000280161.1	Testis
ENSG00000100528.11	rs662474	5	180815809	LINC00847	ENSG00000245060.6	15796	-0.0218529	rs662474	ENSG00000280161.1	Testis
ENSG00000100528.11	rs3812274	7	135370989	CNOT4	ENSG00000080802.18	9195	-0.148387	rs3812274	ENSG00000243317.7	Testis
ENSG00000100982.11	rs9843429	3	187371932	RTP4	ENSG00000136514.2	3601	-0.325085	rs9843429	ENSG00000136514.2	Testis
ENSG00000101363.12	rs2226972	3	60602362	FHIT	ENSG00000189283.9	853053	0.22996		ENSG00000189283.9	Testis
ENSG00000101444.12	rs2862783	19	34879401	LINC00904	ENSG00000271649.1	12627	-0.391322	rs2862783	ENSG00000270876.1	Testis
ENSG00000101444.12	rs2862783	19	34879401	LINC00904	ENSG00000271649.1	12627	-0.391322	rs2862783	ENSG00000168661.14	Testis
ENSG00000101444.12	rs2862783	19	34879401	LINC00904	ENSG00000271649.1	12627	-0.391322	rs2862783	ENSG00000280106.1	Testis
ENSG00000101444.12	rs2546001	19	34929937	ZNF30	ENSG00000168661.14	3035	-0.00974009	rs2546001	ENSG00000168661.14	Testis
ENSG00000103168.16	rs6431986	2	9184682	ASAP2	ENSG00000151693.9	22082	-0.0540752		ENSG00000151693.9	Testis
ENSG00000103168.16	rs1979398	5	52898497	ITGA2	ENSG00000164171.10	90828	-0.0159605		ENSG00000164171.10	Testis
ENSG00000103168.16	rs1058026	6	31353908	XXbac-BPG181B23.7	ENSG00000272221.1	40380	0.0760167	rs1058026	ENSG00000137310.11	Testis
ENSG00000103168.16	rs1058026	6	31353908	XXbac-BPG181B23.7	ENSG00000272221.1	40380	0.0760167	rs1058026	ENSG00000272501.1	Testis
ENSG00000103168.16	rs3132454	6	31521867	DDX39B	ENSG00000198563.13	8365	0.00124206	rs3132454	ENSG00000206344.7	Testis
ENSG00000103168.16	rs3132454	6	31521867	DDX39B	ENSG00000198563.13	8365	0.00124206	rs3132454	ENSG00000234745.10	Testis
ENSG00000103168.16	rs3132454	6	31521867	DDX39B	ENSG00000198563.13	8365	0.00124206	rs3132454	ENSG00000213760.10	Testis
ENSG00000103168.16	rs3132454	6	31521867	DDX39B	ENSG00000198563.13	8365	0.00124206	rs3132454	ENSG00000226979.8	Testis
ENSG00000103168.16	rs3132454	6	31521867	DDX39B	ENSG00000198563.13	8365	0.00124206	rs3132454	ENSG00000204475.9	Testis
ENSG00000103168.16	rs2857708	6	31565829	LTA	ENSG00000226979.8	6224	0.0345198	rs2857708	ENSG00000226979.8	Testis
ENSG00000103168.16	rs2857708	6	31565829	LTA	ENSG00000226979.8	6224	0.0345198	rs2857708	ENSG00000204475.9	Testis
ENSG00000103168.16	rs2857708	6	31565829	LTA	ENSG00000226979.8	6224	0.0345198	rs2857708	ENSG00000230622.1	Testis
ENSG00000103168.16	rs17425310	13	47876935	LINC00444	ENSG00000234689.1	28393	-0.103232		ENSG00000234689.1	Testis
ENSG00000103168.16	rs4507010	18	66943102	CDH19	ENSG00000071991.8	442020	0.0347741		ENSG00000071991.8	Testis
ENSG00000103168.16	rs10419078	19	50570275	SYT3	ENSG00000213023.10	51031	0.0978459		ENSG00000213023.10	Testis
ENSG00000104368.17	rs6830739	4	115427925	RP11-659O3.1	ENSG00000248173.5	494089	-0.211199		ENSG00000248173.5	Testis
ENSG00000104368.17	rs10812056	9	24514392	IZUMO3	ENSG00000205442.12	28559	0.0499762	rs10812056	ENSG00000205442.12	Testis
ENSG00000104368.17	rs7018906	9	24595313	RP11-20A20.2	ENSG00000269957.5	49362	0.0325812	rs7018906	ENSG00000205442.12	Testis
ENSG00000104368.17	rs10114137	9	24645078	RP11-20A20.2	ENSG00000269957.5	99127	0.0293883	rs10114137	ENSG00000205442.12	Testis
ENSG00000104368.17	rs1360563	9	24651948	RP11-20A20.2	ENSG00000269957.5	105997	0.0865828		ENSG00000269957.5	Testis
ENSG00000104368.17	rs10812072	9	24652278	RP11-20A20.2	ENSG00000269957.5	106327	0.0554203	rs10812072	ENSG00000205442.12	Testis
ENSG00000105185.11	rs11009195	10	33045345	RP11-462L8.1	ENSG00000229656.6	86501	-0.119096		ENSG00000229656.6	Testis
ENSG00000105185.11	rs41386946	13	66912270	PCDH9-AS3	ENSG00000225263.1	65161	0.102147		ENSG00000225263.1	Testis
ENSG00000105185.11	rs7183102	15	101504767	RP11-14C10.6	ENSG00000277210.3	17829	0.0137097		ENSG00000277210.3	Testis
ENSG00000105185.11	rs2898892	15	101575358	TM2D3	ENSG00000184277.12	46085	0.0083143	rs2898892	ENSG00000259660.2	Testis
ENSG00000105185.11	rs2898892	15	101575358	TM2D3	ENSG00000184277.12	46085	0.0083143	rs2898892	ENSG00000259236.1	Testis
ENSG00000105185.11	rs7162261	15	101619837	TM2D3	ENSG00000184277.12	1606	0.00461455	rs7162261	ENSG00000259660.2	Testis
ENSG00000105185.11	rs7162261	15	101619837	TM2D3	ENSG00000184277.12	1606	0.00461455	rs7162261	ENSG00000259236.1	Testis
ENSG00000105185.11	rs7162261	15	101619837	TM2D3	ENSG00000184277.12	1606	0.00461455	rs7162261	ENSG00000185596.16	Testis
ENSG00000105185.11	rs7179353	15	101688471	TARSL2	ENSG00000185418.15	34874	-0.0910365	rs7179353	ENSG00000185596.16	Testis
ENSG00000105185.11	rs7495447	15	101693600	TARSL2	ENSG00000185418.15	40003	-0.00820282	rs7495447	ENSG00000185596.16	Testis
ENSG00000105185.11	rs12050503	15	101727797	TARSL2	ENSG00000185418.15	74200	-0.267529	rs12050503	ENSG00000259660.2	Testis
ENSG00000105185.11	rs12050503	15	101727797	TARSL2	ENSG00000185418.15	74200	-0.267529	rs12050503	ENSG00000185596.16	Testis
ENSG00000105185.11	rs375606	15	101784253	TARSL2	ENSG00000185418.15	130656	0.0615707	rs375606	ENSG00000184277.12	Testis
ENSG00000105185.11	rs375606	15	101784253	TARSL2	ENSG00000185418.15	130656	0.0615707	rs375606	ENSG00000185418.15	Testis
ENSG00000105185.11	rs375606	15	101784253	TARSL2	ENSG00000185418.15	130656	0.0615707	rs375606	ENSG00000259660.2	Testis
ENSG00000105185.11	rs375606	15	101784253	TARSL2	ENSG00000185418.15	130656	0.0615707	rs375606	ENSG00000259236.1	Testis
ENSG00000105185.11	rs352717	15	101800637	TARSL2	ENSG00000185418.15	147040	-0.000154072	rs352717	ENSG00000185596.16	Testis
ENSG00000105392.15	rs12457200	18	13868946	MC2R	ENSG00000185231.4	13097	-0.00311471	rs12457200	ENSG00000176136.6	Testis
ENSG00000105392.15	rs9959473	18	13891603	MC2R	ENSG00000185231.4	9560	0.00210425	rs9959473	ENSG00000185231.4	Testis
ENSG00000105392.15	rs4797023	18	13988203	ZNF519	ENSG00000175322.11	69253	-0.00500299		ENSG00000175322.11	Testis
ENSG00000105392.15	rs8093228	18	13999381	ZNF519	ENSG00000175322.11	58075	0.014244	rs8093228	ENSG00000175322.11	Testis
ENSG00000105392.15	rs12960141	18	14120392	RP11-411B10.2	ENSG00000267150.1	30458	-0.00578216	rs12960141	ENSG00000175322.11	Testis
ENSG00000105392.15	rs3937080	18	14136062	RP11-411B10.2	ENSG00000267150.1	46128	-0.0215065	rs3937080	ENSG00000267150.1	Testis
ENSG00000105392.15	rs576952	18	14205996	RP11-411B10.2	ENSG00000267150.1	116062	0.0223911	rs576952	ENSG00000186481.16	Testis
ENSG00000105392.15	rs576952	18	14205996	RP11-411B10.2	ENSG00000267150.1	116062	0.0223911	rs576952	ENSG00000266145.1	Testis
ENSG00000105392.15	rs576952	18	14205996	RP11-411B10.2	ENSG00000267150.1	116062	0.0223911	rs576952	ENSG00000274214.1	Testis
ENSG00000105392.15	rs7232091	18	14239702	RP11-411B10.2	ENSG00000267150.1	149768	-0.0114414	rs7232091	ENSG00000186481.16	Testis
ENSG00000105392.15	rs7232091	18	14239702	RP11-411B10.2	ENSG00000267150.1	149768	-0.0114414	rs7232091	ENSG00000266145.1	Testis
ENSG00000105392.15	rs11662718	18	14318060	POTEC	ENSG00000183206.17	189278	0.0197332	rs11662718	ENSG00000186481.16	Testis
ENSG00000105392.15	rs11662718	18	14318060	POTEC	ENSG00000183206.17	189278	0.0197332	rs11662718	ENSG00000274214.1	Testis
ENSG00000105392.15	rs4797041	18	14344513	POTEC	ENSG00000183206.17	162825	0.0147051	rs4797041	ENSG00000266145.1	Testis
ENSG00000105700.10	rs6732237	2	96911924	FAM178B	ENSG00000168754.14	36043	0.154259	rs6732237	ENSG00000168754.14	Testis
ENSG00000105700.10	rs7757302	6	50411089	RP1-28O17.1	ENSG00000230472.5	176517	0.103674		ENSG00000230472.5	Testis
ENSG00000105700.10	rs7166089	15	101488263	RP11-14C10.6	ENSG00000277210.3	34333	0.00135656		ENSG00000277210.3	Testis
ENSG00000105700.10	rs2121212	15	101532889	RP11-14C10.6	ENSG00000277210.3	10293	-0.0082955		ENSG00000277210.3	Testis
ENSG00000105700.10	rs8035839	15	101707661	TARSL2	ENSG00000185418.15	54064	0.0867482	rs8035839	ENSG00000185596.16	Testis
ENSG00000105700.10	rs11247320	15	101711790	TARSL2	ENSG00000185418.15	58193	-0.0634085	rs11247320	ENSG00000184277.12	Testis
ENSG00000105700.10	rs11247320	15	101711790	TARSL2	ENSG00000185418.15	58193	-0.0634085	rs11247320	ENSG00000185418.15	Testis
ENSG00000105700.10	rs11247320	15	101711790	TARSL2	ENSG00000185418.15	58193	-0.0634085	rs11247320	ENSG00000259660.2	Testis
ENSG00000105700.10	rs11247320	15	101711790	TARSL2	ENSG00000185418.15	58193	-0.0634085	rs11247320	ENSG00000259236.1	Testis
ENSG00000105700.10	rs375606	15	101784253	TARSL2	ENSG00000185418.15	130656	-0.127155	rs375606	ENSG00000184277.12	Testis
ENSG00000105700.10	rs375606	15	101784253	TARSL2	ENSG00000185418.15	130656	-0.127155	rs375606	ENSG00000185418.15	Testis
ENSG00000105700.10	rs375606	15	101784253	TARSL2	ENSG00000185418.15	130656	-0.127155	rs375606	ENSG00000259660.2	Testis
ENSG00000105700.10	rs375606	15	101784253	TARSL2	ENSG00000185418.15	130656	-0.127155	rs375606	ENSG00000259236.1	Testis
ENSG00000105700.10	rs7182334	15	101820936	FAM138E	ENSG00000248893.3	133948	0.0255053	rs7182334	ENSG00000259660.2	Testis
ENSG00000105700.10	rs7182334	15	101820936	FAM138E	ENSG00000248893.3	133948	0.0255053	rs7182334	ENSG00000185596.16	Testis
ENSG00000105700.10	rs7182334	15	101820936	FAM138E	ENSG00000248893.3	133948	0.0255053	rs7182334	ENSG00000248472.8	Testis
ENSG00000105989.8	rs9367093	6	41044378	TSPO2	ENSG00000112212.11	1825	0.0351802	rs9367093	ENSG00000124701.5	Testis
ENSG00000105989.8	rs9367093	6	41044378	TSPO2	ENSG00000112212.11	1825	0.0351802	rs9367093	ENSG00000001167.14	Testis
ENSG00000105989.8	rs9367093	6	41044378	TSPO2	ENSG00000112212.11	1825	0.0351802	rs9367093	ENSG00000124596.16	Testis
ENSG00000105989.8	rs6918969	6	41082156	NFYA	ENSG00000001167.14	9212	0.0573864	rs6918969	ENSG00000124701.5	Testis
ENSG00000105989.8	rs6918969	6	41082156	NFYA	ENSG00000001167.14	9212	0.0573864	rs6918969	ENSG00000001167.14	Testis
ENSG00000105989.8	rs6918969	6	41082156	NFYA	ENSG00000001167.14	9212	0.0573864	rs6918969	ENSG00000124596.16	Testis
ENSG00000105989.8	rs6918969	6	41082156	NFYA	ENSG00000001167.14	9212	0.0573864	rs6918969	ENSG00000161911.11	Testis
ENSG00000105989.8	rs4792963	17	44994244	DCAKD	ENSG00000172992.11	29095	0.01231	rs4792963	ENSG00000266979.1	Testis
ENSG00000105989.8	rs7223320	17	45124431	ACBD4	ENSG00000181513.14	8168	0.00235224		ENSG00000181513.14	Testis
ENSG00000105989.8	rs11657325	17	45165327	RP13-890H12.2	ENSG00000267288.2	3472	-0.00856721	rs11657325	ENSG00000159314.11	Testis
ENSG00000105989.8	rs11657325	17	45165327	RP13-890H12.2	ENSG00000267288.2	3472	-0.00856721	rs11657325	ENSG00000236234.1	Testis
ENSG00000105989.8	rs4792819	17	45170590	RP13-890H12.2	ENSG00000267288.2	1791	0.00542354	rs4792819	ENSG00000236234.1	Testis
ENSG00000105989.8	rs1906342	17	45226241	FMNL1	ENSG00000184922.13	4019	-0.0034509		ENSG00000184922.13	Testis
ENSG00000105989.8	rs9916564	17	45227764	FMNL1	ENSG00000184922.13	5542	0.0179328	rs9916564	ENSG00000233175.2	Testis
ENSG00000105989.8	rs9916564	17	45227764	FMNL1	ENSG00000184922.13	5542	0.0179328	rs9916564	ENSG00000184361.12	Testis
ENSG00000105989.8	rs1801353	17	45242403	CTD-2020K17.4	ENSG00000233483.2	2782	0.043677	rs1801353	ENSG00000184361.12	Testis
ENSG00000105989.8	rs1801353	17	45242403	CTD-2020K17.4	ENSG00000233483.2	2782	0.043677	rs1801353	ENSG00000263503.1	Testis
ENSG00000105989.8	rs1801353	17	45242403	CTD-2020K17.4	ENSG00000233483.2	2782	0.043677	rs1801353	ENSG00000204650.14	Testis
ENSG00000105989.8	rs1801353	17	45242403	CTD-2020K17.4	ENSG00000233483.2	2782	0.043677	rs1801353	ENSG00000186868.15	Testis
ENSG00000105989.8	rs7216796	17	45314842	MAP3K14	ENSG00000006062.14	51451	0.0349833	rs7216796	ENSG00000159314.11	Testis
ENSG00000105989.8	rs7216796	17	45314842	MAP3K14	ENSG00000006062.14	51451	0.0349833	rs7216796	ENSG00000236234.1	Testis
ENSG00000105989.8	rs17759555	17	45340629	ARHGAP27	ENSG00000159314.11	53272	0.0110978		ENSG00000159314.11	Testis
ENSG00000105989.8	rs1059504	17	45394955	ARHGAP27	ENSG00000159314.11	1054	-0.0026546	rs1059504	ENSG00000236234.1	Testis
ENSG00000105989.8	rs1059504	17	45394955	ARHGAP27	ENSG00000159314.11	1054	-0.0026546	rs1059504	ENSG00000214425.7	Testis
ENSG00000105989.8	rs1059504	17	45394955	ARHGAP27	ENSG00000159314.11	1054	-0.0026546	rs1059504	ENSG00000263503.1	Testis
ENSG00000105989.8	rs1059504	17	45394955	ARHGAP27	ENSG00000159314.11	1054	-0.0026546	rs1059504	ENSG00000186868.15	Testis
ENSG00000105989.8	rs1059504	17	45394955	ARHGAP27	ENSG00000159314.11	1054	-0.0026546	rs1059504	ENSG00000214401.4	Testis
ENSG00000105989.8	rs1059504	17	45394955	ARHGAP27	ENSG00000159314.11	1054	-0.0026546	rs1059504	ENSG00000262500.1	Testis
ENSG00000105989.8	rs1059504	17	45394955	ARHGAP27	ENSG00000159314.11	1054	-0.0026546	rs1059504	ENSG00000262539.1	Testis
ENSG00000105989.8	rs1059504	17	45394955	ARHGAP27	ENSG00000159314.11	1054	-0.0026546	rs1059504	ENSG00000228696.8	Testis
ENSG00000105989.8	rs8327	17	45395141	ARHGAP27	ENSG00000159314.11	1240	-0.00908062	rs8327	ENSG00000267198.1	Testis
ENSG00000105989.8	rs8327	17	45395141	ARHGAP27	ENSG00000159314.11	1240	-0.00908062	rs8327	ENSG00000214425.7	Testis
ENSG00000105989.8	rs8327	17	45395141	ARHGAP27	ENSG00000159314.11	1240	-0.00908062	rs8327	ENSG00000263503.1	Testis
ENSG00000105989.8	rs8327	17	45395141	ARHGAP27	ENSG00000159314.11	1240	-0.00908062	rs8327	ENSG00000204650.14	Testis
ENSG00000105989.8	rs8327	17	45395141	ARHGAP27	ENSG00000159314.11	1240	-0.00908062	rs8327	ENSG00000186868.15	Testis
ENSG00000105989.8	rs8327	17	45395141	ARHGAP27	ENSG00000159314.11	1240	-0.00908062	rs8327	ENSG00000262500.1	Testis
ENSG00000105989.8	rs8327	17	45395141	ARHGAP27	ENSG00000159314.11	1240	-0.00908062	rs8327	ENSG00000262539.1	Testis
ENSG00000105989.8	rs8327	17	45395141	ARHGAP27	ENSG00000159314.11	1240	-0.00908062	rs8327	ENSG00000261575.2	Testis
ENSG00000105989.8	rs8327	17	45395141	ARHGAP27	ENSG00000159314.11	1240	-0.00908062	rs8327	ENSG00000228696.8	Testis
ENSG00000105989.8	rs8327	17	45395141	ARHGAP27	ENSG00000159314.11	1240	-0.00908062	rs8327	ENSG00000260075.1	Testis
ENSG00000105989.8	rs12947718	17	45415735	CTB-39G8.3	ENSG00000267344.1	18711	0.0237258	rs12947718	ENSG00000267344.1	Testis
ENSG00000105989.8	rs12947718	17	45415735	CTB-39G8.3	ENSG00000267344.1	18711	0.0237258	rs12947718	ENSG00000159314.11	Testis
ENSG00000105989.8	rs12947718	17	45415735	CTB-39G8.3	ENSG00000267344.1	18711	0.0237258	rs12947718	ENSG00000236234.1	Testis
ENSG00000105989.8	rs12947718	17	45415735	CTB-39G8.3	ENSG00000267344.1	18711	0.0237258	rs12947718	ENSG00000225190.10	Testis
ENSG00000105989.8	rs12947718	17	45415735	CTB-39G8.3	ENSG00000267344.1	18711	0.0237258	rs12947718	ENSG00000214425.7	Testis
ENSG00000105989.8	rs12947718	17	45415735	CTB-39G8.3	ENSG00000267344.1	18711	0.0237258	rs12947718	ENSG00000264070.1	Testis
ENSG00000105989.8	rs12947718	17	45415735	CTB-39G8.3	ENSG00000267344.1	18711	0.0237258	rs12947718	ENSG00000280022.1	Testis
ENSG00000105989.8	rs12947718	17	45415735	CTB-39G8.3	ENSG00000267344.1	18711	0.0237258	rs12947718	ENSG00000263503.1	Testis
ENSG00000105989.8	rs12947718	17	45415735	CTB-39G8.3	ENSG00000267344.1	18711	0.0237258	rs12947718	ENSG00000204652.6	Testis
ENSG00000105989.8	rs12947718	17	45415735	CTB-39G8.3	ENSG00000267344.1	18711	0.0237258	rs12947718	ENSG00000204650.14	Testis
ENSG00000105989.8	rs12947718	17	45415735	CTB-39G8.3	ENSG00000267344.1	18711	0.0237258	rs12947718	ENSG00000186868.15	Testis
ENSG00000105989.8	rs12947718	17	45415735	CTB-39G8.3	ENSG00000267344.1	18711	0.0237258	rs12947718	ENSG00000279685.2	Testis
ENSG00000105989.8	rs12947718	17	45415735	CTB-39G8.3	ENSG00000267344.1	18711	0.0237258	rs12947718	ENSG00000262372.1	Testis
ENSG00000105989.8	rs12947718	17	45415735	CTB-39G8.3	ENSG00000267344.1	18711	0.0237258	rs12947718	ENSG00000214401.4	Testis
ENSG00000105989.8	rs12947718	17	45415735	CTB-39G8.3	ENSG00000267344.1	18711	0.0237258	rs12947718	ENSG00000262500.1	Testis
ENSG00000105989.8	rs12947718	17	45415735	CTB-39G8.3	ENSG00000267344.1	18711	0.0237258	rs12947718	ENSG00000262539.1	Testis
ENSG00000105989.8	rs12947718	17	45415735	CTB-39G8.3	ENSG00000267344.1	18711	0.0237258	rs12947718	ENSG00000261575.2	Testis
ENSG00000105989.8	rs12947718	17	45415735	CTB-39G8.3	ENSG00000267344.1	18711	0.0237258	rs12947718	ENSG00000228696.8	Testis
ENSG00000105989.8	rs7218394	17	45475784	AC091132.1	ENSG00000236234.1	22941	0.0228951	rs7218394	ENSG00000180336.17	Testis
ENSG00000105989.8	rs7218394	17	45475784	AC091132.1	ENSG00000236234.1	22941	0.0228951	rs7218394	ENSG00000267344.1	Testis
ENSG00000105989.8	rs7218394	17	45475784	AC091132.1	ENSG00000236234.1	22941	0.0228951	rs7218394	ENSG00000159314.11	Testis
ENSG00000105989.8	rs7218394	17	45475784	AC091132.1	ENSG00000236234.1	22941	0.0228951	rs7218394	ENSG00000236234.1	Testis
ENSG00000105989.8	rs7218394	17	45475784	AC091132.1	ENSG00000236234.1	22941	0.0228951	rs7218394	ENSG00000225190.10	Testis
ENSG00000105989.8	rs7218394	17	45475784	AC091132.1	ENSG00000236234.1	22941	0.0228951	rs7218394	ENSG00000214425.7	Testis
ENSG00000105989.8	rs7218394	17	45475784	AC091132.1	ENSG00000236234.1	22941	0.0228951	rs7218394	ENSG00000264070.1	Testis
ENSG00000105989.8	rs7218394	17	45475784	AC091132.1	ENSG00000236234.1	22941	0.0228951	rs7218394	ENSG00000280022.1	Testis
ENSG00000105989.8	rs7218394	17	45475784	AC091132.1	ENSG00000236234.1	22941	0.0228951	rs7218394	ENSG00000263503.1	Testis
ENSG00000105989.8	rs7218394	17	45475784	AC091132.1	ENSG00000236234.1	22941	0.0228951	rs7218394	ENSG00000204650.14	Testis
ENSG00000105989.8	rs7218394	17	45475784	AC091132.1	ENSG00000236234.1	22941	0.0228951	rs7218394	ENSG00000186868.15	Testis
ENSG00000105989.8	rs7218394	17	45475784	AC091132.1	ENSG00000236234.1	22941	0.0228951	rs7218394	ENSG00000214401.4	Testis
ENSG00000105989.8	rs7218394	17	45475784	AC091132.1	ENSG00000236234.1	22941	0.0228951	rs7218394	ENSG00000262500.1	Testis
ENSG00000105989.8	rs7218394	17	45475784	AC091132.1	ENSG00000236234.1	22941	0.0228951	rs7218394	ENSG00000262539.1	Testis
ENSG00000105989.8	rs7218394	17	45475784	AC091132.1	ENSG00000236234.1	22941	0.0228951	rs7218394	ENSG00000261575.2	Testis
ENSG00000105989.8	rs7218394	17	45475784	AC091132.1	ENSG00000236234.1	22941	0.0228951	rs7218394	ENSG00000228696.8	Testis
ENSG00000105989.8	rs393152	17	45641777	RP11-293E1.2	ENSG00000265547.1	89925	0.00640159	rs393152	ENSG00000267344.1	Testis
ENSG00000105989.8	rs393152	17	45641777	RP11-293E1.2	ENSG00000265547.1	89925	0.00640159	rs393152	ENSG00000159314.11	Testis
ENSG00000105989.8	rs393152	17	45641777	RP11-293E1.2	ENSG00000265547.1	89925	0.00640159	rs393152	ENSG00000236234.1	Testis
ENSG00000105989.8	rs393152	17	45641777	RP11-293E1.2	ENSG00000265547.1	89925	0.00640159	rs393152	ENSG00000225190.10	Testis
ENSG00000105989.8	rs393152	17	45641777	RP11-293E1.2	ENSG00000265547.1	89925	0.00640159	rs393152	ENSG00000214425.7	Testis
ENSG00000105989.8	rs393152	17	45641777	RP11-293E1.2	ENSG00000265547.1	89925	0.00640159	rs393152	ENSG00000264070.1	Testis
ENSG00000105989.8	rs393152	17	45641777	RP11-293E1.2	ENSG00000265547.1	89925	0.00640159	rs393152	ENSG00000280022.1	Testis
ENSG00000105989.8	rs393152	17	45641777	RP11-293E1.2	ENSG00000265547.1	89925	0.00640159	rs393152	ENSG00000263503.1	Testis
ENSG00000105989.8	rs393152	17	45641777	RP11-293E1.2	ENSG00000265547.1	89925	0.00640159	rs393152	ENSG00000204652.6	Testis
ENSG00000105989.8	rs393152	17	45641777	RP11-293E1.2	ENSG00000265547.1	89925	0.00640159	rs393152	ENSG00000204650.14	Testis
ENSG00000105989.8	rs393152	17	45641777	RP11-293E1.2	ENSG00000265547.1	89925	0.00640159	rs393152	ENSG00000265964.1	Testis
ENSG00000105989.8	rs393152	17	45641777	RP11-293E1.2	ENSG00000265547.1	89925	0.00640159	rs393152	ENSG00000185294.6	Testis
ENSG00000105989.8	rs393152	17	45641777	RP11-293E1.2	ENSG00000265547.1	89925	0.00640159	rs393152	ENSG00000186868.15	Testis
ENSG00000105989.8	rs393152	17	45641777	RP11-293E1.2	ENSG00000265547.1	89925	0.00640159	rs393152	ENSG00000279685.2	Testis
ENSG00000105989.8	rs393152	17	45641777	RP11-293E1.2	ENSG00000265547.1	89925	0.00640159	rs393152	ENSG00000262372.1	Testis
ENSG00000105989.8	rs393152	17	45641777	RP11-293E1.2	ENSG00000265547.1	89925	0.00640159	rs393152	ENSG00000214401.4	Testis
ENSG00000105989.8	rs393152	17	45641777	RP11-293E1.2	ENSG00000265547.1	89925	0.00640159	rs393152	ENSG00000262500.1	Testis
ENSG00000105989.8	rs393152	17	45641777	RP11-293E1.2	ENSG00000265547.1	89925	0.00640159	rs393152	ENSG00000262539.1	Testis
ENSG00000105989.8	rs393152	17	45641777	RP11-293E1.2	ENSG00000265547.1	89925	0.00640159	rs393152	ENSG00000261575.2	Testis
ENSG00000105989.8	rs393152	17	45641777	RP11-293E1.2	ENSG00000265547.1	89925	0.00640159	rs393152	ENSG00000228696.8	Testis
ENSG00000105989.8	rs393152	17	45641777	RP11-293E1.2	ENSG00000265547.1	89925	0.00640159	rs393152	ENSG00000185829.17	Testis
ENSG00000105989.8	rs393152	17	45641777	RP11-293E1.2	ENSG00000265547.1	89925	0.00640159	rs393152	ENSG00000073969.18	Testis
ENSG00000105989.8	rs417968	17	45651010	RP11-293E1.2	ENSG00000265547.1	80692	0.020783	rs417968	ENSG00000267344.1	Testis
ENSG00000105989.8	rs417968	17	45651010	RP11-293E1.2	ENSG00000265547.1	80692	0.020783	rs417968	ENSG00000159314.11	Testis
ENSG00000105989.8	rs417968	17	45651010	RP11-293E1.2	ENSG00000265547.1	80692	0.020783	rs417968	ENSG00000236234.1	Testis
ENSG00000105989.8	rs417968	17	45651010	RP11-293E1.2	ENSG00000265547.1	80692	0.020783	rs417968	ENSG00000225190.10	Testis
ENSG00000105989.8	rs417968	17	45651010	RP11-293E1.2	ENSG00000265547.1	80692	0.020783	rs417968	ENSG00000214425.7	Testis
ENSG00000105989.8	rs417968	17	45651010	RP11-293E1.2	ENSG00000265547.1	80692	0.020783	rs417968	ENSG00000264070.1	Testis
ENSG00000105989.8	rs417968	17	45651010	RP11-293E1.2	ENSG00000265547.1	80692	0.020783	rs417968	ENSG00000280022.1	Testis
ENSG00000105989.8	rs417968	17	45651010	RP11-293E1.2	ENSG00000265547.1	80692	0.020783	rs417968	ENSG00000263503.1	Testis
ENSG00000105989.8	rs417968	17	45651010	RP11-293E1.2	ENSG00000265547.1	80692	0.020783	rs417968	ENSG00000204652.6	Testis
ENSG00000105989.8	rs417968	17	45651010	RP11-293E1.2	ENSG00000265547.1	80692	0.020783	rs417968	ENSG00000204650.14	Testis
ENSG00000105989.8	rs417968	17	45651010	RP11-293E1.2	ENSG00000265547.1	80692	0.020783	rs417968	ENSG00000265964.1	Testis
ENSG00000105989.8	rs417968	17	45651010	RP11-293E1.2	ENSG00000265547.1	80692	0.020783	rs417968	ENSG00000185294.6	Testis
ENSG00000105989.8	rs417968	17	45651010	RP11-293E1.2	ENSG00000265547.1	80692	0.020783	rs417968	ENSG00000186868.15	Testis
ENSG00000105989.8	rs417968	17	45651010	RP11-293E1.2	ENSG00000265547.1	80692	0.020783	rs417968	ENSG00000279685.2	Testis
ENSG00000105989.8	rs417968	17	45651010	RP11-293E1.2	ENSG00000265547.1	80692	0.020783	rs417968	ENSG00000262372.1	Testis
ENSG00000105989.8	rs417968	17	45651010	RP11-293E1.2	ENSG00000265547.1	80692	0.020783	rs417968	ENSG00000214401.4	Testis
ENSG00000105989.8	rs417968	17	45651010	RP11-293E1.2	ENSG00000265547.1	80692	0.020783	rs417968	ENSG00000262500.1	Testis
ENSG00000105989.8	rs417968	17	45651010	RP11-293E1.2	ENSG00000265547.1	80692	0.020783	rs417968	ENSG00000262539.1	Testis
ENSG00000105989.8	rs417968	17	45651010	RP11-293E1.2	ENSG00000265547.1	80692	0.020783	rs417968	ENSG00000261575.2	Testis
ENSG00000105989.8	rs417968	17	45651010	RP11-293E1.2	ENSG00000265547.1	80692	0.020783	rs417968	ENSG00000228696.8	Testis
ENSG00000105989.8	rs417968	17	45651010	RP11-293E1.2	ENSG00000265547.1	80692	0.020783	rs417968	ENSG00000185829.17	Testis
ENSG00000105989.8	rs417968	17	45651010	RP11-293E1.2	ENSG00000265547.1	80692	0.020783	rs417968	ENSG00000073969.18	Testis
ENSG00000105989.8	rs1724422	17	45699947	RP11-293E1.2	ENSG00000265547.1	31755	0.0203416	rs1724422	ENSG00000159314.11	Testis
ENSG00000105989.8	rs1724422	17	45699947	RP11-293E1.2	ENSG00000265547.1	31755	0.0203416	rs1724422	ENSG00000236234.1	Testis
ENSG00000105989.8	rs1724422	17	45699947	RP11-293E1.2	ENSG00000265547.1	31755	0.0203416	rs1724422	ENSG00000225190.10	Testis
ENSG00000105989.8	rs1724422	17	45699947	RP11-293E1.2	ENSG00000265547.1	31755	0.0203416	rs1724422	ENSG00000214425.7	Testis
ENSG00000105989.8	rs1724422	17	45699947	RP11-293E1.2	ENSG00000265547.1	31755	0.0203416	rs1724422	ENSG00000264070.1	Testis
ENSG00000105989.8	rs1724422	17	45699947	RP11-293E1.2	ENSG00000265547.1	31755	0.0203416	rs1724422	ENSG00000280022.1	Testis
ENSG00000105989.8	rs1724422	17	45699947	RP11-293E1.2	ENSG00000265547.1	31755	0.0203416	rs1724422	ENSG00000263503.1	Testis
ENSG00000105989.8	rs1724422	17	45699947	RP11-293E1.2	ENSG00000265547.1	31755	0.0203416	rs1724422	ENSG00000204652.6	Testis
ENSG00000105989.8	rs1724422	17	45699947	RP11-293E1.2	ENSG00000265547.1	31755	0.0203416	rs1724422	ENSG00000204650.14	Testis
ENSG00000105989.8	rs1724422	17	45699947	RP11-293E1.2	ENSG00000265547.1	31755	0.0203416	rs1724422	ENSG00000186868.15	Testis
ENSG00000105989.8	rs1724422	17	45699947	RP11-293E1.2	ENSG00000265547.1	31755	0.0203416	rs1724422	ENSG00000262372.1	Testis
ENSG00000105989.8	rs1724422	17	45699947	RP11-293E1.2	ENSG00000265547.1	31755	0.0203416	rs1724422	ENSG00000214401.4	Testis
ENSG00000105989.8	rs1724422	17	45699947	RP11-293E1.2	ENSG00000265547.1	31755	0.0203416	rs1724422	ENSG00000262500.1	Testis
ENSG00000105989.8	rs1724422	17	45699947	RP11-293E1.2	ENSG00000265547.1	31755	0.0203416	rs1724422	ENSG00000262539.1	Testis
ENSG00000105989.8	rs1724422	17	45699947	RP11-293E1.2	ENSG00000265547.1	31755	0.0203416	rs1724422	ENSG00000261575.2	Testis
ENSG00000105989.8	rs1724422	17	45699947	RP11-293E1.2	ENSG00000265547.1	31755	0.0203416	rs1724422	ENSG00000228696.8	Testis
ENSG00000105989.8	rs1724422	17	45699947	RP11-293E1.2	ENSG00000265547.1	31755	0.0203416	rs1724422	ENSG00000185829.17	Testis
ENSG00000105989.8	rs1724425	17	45704381	RP11-293E1.2	ENSG00000265547.1	27321	0.0171491	rs1724425	ENSG00000159314.11	Testis
ENSG00000105989.8	rs1724425	17	45704381	RP11-293E1.2	ENSG00000265547.1	27321	0.0171491	rs1724425	ENSG00000236234.1	Testis
ENSG00000105989.8	rs1724425	17	45704381	RP11-293E1.2	ENSG00000265547.1	27321	0.0171491	rs1724425	ENSG00000225190.10	Testis
ENSG00000105989.8	rs1724425	17	45704381	RP11-293E1.2	ENSG00000265547.1	27321	0.0171491	rs1724425	ENSG00000214425.7	Testis
ENSG00000105989.8	rs1724425	17	45704381	RP11-293E1.2	ENSG00000265547.1	27321	0.0171491	rs1724425	ENSG00000264070.1	Testis
ENSG00000105989.8	rs1724425	17	45704381	RP11-293E1.2	ENSG00000265547.1	27321	0.0171491	rs1724425	ENSG00000280022.1	Testis
ENSG00000105989.8	rs1724425	17	45704381	RP11-293E1.2	ENSG00000265547.1	27321	0.0171491	rs1724425	ENSG00000263503.1	Testis
ENSG00000105989.8	rs1724425	17	45704381	RP11-293E1.2	ENSG00000265547.1	27321	0.0171491	rs1724425	ENSG00000204652.6	Testis
ENSG00000105989.8	rs1724425	17	45704381	RP11-293E1.2	ENSG00000265547.1	27321	0.0171491	rs1724425	ENSG00000204650.14	Testis
ENSG00000105989.8	rs1724425	17	45704381	RP11-293E1.2	ENSG00000265547.1	27321	0.0171491	rs1724425	ENSG00000186868.15	Testis
ENSG00000105989.8	rs1724425	17	45704381	RP11-293E1.2	ENSG00000265547.1	27321	0.0171491	rs1724425	ENSG00000279685.2	Testis
ENSG00000105989.8	rs1724425	17	45704381	RP11-293E1.2	ENSG00000265547.1	27321	0.0171491	rs1724425	ENSG00000262372.1	Testis
ENSG00000105989.8	rs1724425	17	45704381	RP11-293E1.2	ENSG00000265547.1	27321	0.0171491	rs1724425	ENSG00000214401.4	Testis
ENSG00000105989.8	rs1724425	17	45704381	RP11-293E1.2	ENSG00000265547.1	27321	0.0171491	rs1724425	ENSG00000262500.1	Testis
ENSG00000105989.8	rs1724425	17	45704381	RP11-293E1.2	ENSG00000265547.1	27321	0.0171491	rs1724425	ENSG00000262539.1	Testis
ENSG00000105989.8	rs1724425	17	45704381	RP11-293E1.2	ENSG00000265547.1	27321	0.0171491	rs1724425	ENSG00000261575.2	Testis
ENSG00000105989.8	rs1724425	17	45704381	RP11-293E1.2	ENSG00000265547.1	27321	0.0171491	rs1724425	ENSG00000228696.8	Testis
ENSG00000105989.8	rs1724425	17	45704381	RP11-293E1.2	ENSG00000265547.1	27321	0.0171491	rs1724425	ENSG00000185829.17	Testis
ENSG00000105989.8	rs1724425	17	45704381	RP11-293E1.2	ENSG00000265547.1	27321	0.0171491	rs1724425	ENSG00000073969.18	Testis
ENSG00000105989.8	rs1724385	17	45705879	RP11-293E1.2	ENSG00000265547.1	25823	0.0105606	rs1724385	ENSG00000214425.7	Testis
ENSG00000105989.8	rs1724385	17	45705879	RP11-293E1.2	ENSG00000265547.1	25823	0.0105606	rs1724385	ENSG00000263503.1	Testis
ENSG00000105989.8	rs1724385	17	45705879	RP11-293E1.2	ENSG00000265547.1	25823	0.0105606	rs1724385	ENSG00000204650.14	Testis
ENSG00000105989.8	rs1526123	17	45705974	RP11-293E1.2	ENSG00000265547.1	25728	-0.00727375	rs1526123	ENSG00000159314.11	Testis
ENSG00000105989.8	rs1526123	17	45705974	RP11-293E1.2	ENSG00000265547.1	25728	-0.00727375	rs1526123	ENSG00000236234.1	Testis
ENSG00000105989.8	rs1526123	17	45705974	RP11-293E1.2	ENSG00000265547.1	25728	-0.00727375	rs1526123	ENSG00000225190.10	Testis
ENSG00000105989.8	rs1526123	17	45705974	RP11-293E1.2	ENSG00000265547.1	25728	-0.00727375	rs1526123	ENSG00000214425.7	Testis
ENSG00000105989.8	rs1526123	17	45705974	RP11-293E1.2	ENSG00000265547.1	25728	-0.00727375	rs1526123	ENSG00000264070.1	Testis
ENSG00000105989.8	rs1526123	17	45705974	RP11-293E1.2	ENSG00000265547.1	25728	-0.00727375	rs1526123	ENSG00000280022.1	Testis
ENSG00000105989.8	rs1526123	17	45705974	RP11-293E1.2	ENSG00000265547.1	25728	-0.00727375	rs1526123	ENSG00000263503.1	Testis
ENSG00000105989.8	rs1526123	17	45705974	RP11-293E1.2	ENSG00000265547.1	25728	-0.00727375	rs1526123	ENSG00000204652.6	Testis
ENSG00000105989.8	rs1526123	17	45705974	RP11-293E1.2	ENSG00000265547.1	25728	-0.00727375	rs1526123	ENSG00000204650.14	Testis
ENSG00000105989.8	rs1526123	17	45705974	RP11-293E1.2	ENSG00000265547.1	25728	-0.00727375	rs1526123	ENSG00000186868.15	Testis
ENSG00000105989.8	rs1526123	17	45705974	RP11-293E1.2	ENSG00000265547.1	25728	-0.00727375	rs1526123	ENSG00000279685.2	Testis
ENSG00000105989.8	rs1526123	17	45705974	RP11-293E1.2	ENSG00000265547.1	25728	-0.00727375	rs1526123	ENSG00000262372.1	Testis
ENSG00000105989.8	rs1526123	17	45705974	RP11-293E1.2	ENSG00000265547.1	25728	-0.00727375	rs1526123	ENSG00000214401.4	Testis
ENSG00000105989.8	rs1526123	17	45705974	RP11-293E1.2	ENSG00000265547.1	25728	-0.00727375	rs1526123	ENSG00000262500.1	Testis
ENSG00000105989.8	rs1526123	17	45705974	RP11-293E1.2	ENSG00000265547.1	25728	-0.00727375	rs1526123	ENSG00000262539.1	Testis
ENSG00000105989.8	rs1526123	17	45705974	RP11-293E1.2	ENSG00000265547.1	25728	-0.00727375	rs1526123	ENSG00000261575.2	Testis
ENSG00000105989.8	rs1526123	17	45705974	RP11-293E1.2	ENSG00000265547.1	25728	-0.00727375	rs1526123	ENSG00000228696.8	Testis
ENSG00000105989.8	rs1526123	17	45705974	RP11-293E1.2	ENSG00000265547.1	25728	-0.00727375	rs1526123	ENSG00000185829.17	Testis
ENSG00000105989.8	rs11655470	17	45718067	RP11-293E1.2	ENSG00000265547.1	13635	-0.0187556	rs11655470	ENSG00000159314.11	Testis
ENSG00000105989.8	rs11655470	17	45718067	RP11-293E1.2	ENSG00000265547.1	13635	-0.0187556	rs11655470	ENSG00000225190.10	Testis
ENSG00000105989.8	rs11655470	17	45718067	RP11-293E1.2	ENSG00000265547.1	13635	-0.0187556	rs11655470	ENSG00000214425.7	Testis
ENSG00000105989.8	rs11655470	17	45718067	RP11-293E1.2	ENSG00000265547.1	13635	-0.0187556	rs11655470	ENSG00000264070.1	Testis
ENSG00000105989.8	rs11655470	17	45718067	RP11-293E1.2	ENSG00000265547.1	13635	-0.0187556	rs11655470	ENSG00000280022.1	Testis
ENSG00000105989.8	rs11655470	17	45718067	RP11-293E1.2	ENSG00000265547.1	13635	-0.0187556	rs11655470	ENSG00000263503.1	Testis
ENSG00000105989.8	rs11655470	17	45718067	RP11-293E1.2	ENSG00000265547.1	13635	-0.0187556	rs11655470	ENSG00000204652.6	Testis
ENSG00000105989.8	rs11655470	17	45718067	RP11-293E1.2	ENSG00000265547.1	13635	-0.0187556	rs11655470	ENSG00000204650.14	Testis
ENSG00000105989.8	rs11655470	17	45718067	RP11-293E1.2	ENSG00000265547.1	13635	-0.0187556	rs11655470	ENSG00000186868.15	Testis
ENSG00000105989.8	rs11655470	17	45718067	RP11-293E1.2	ENSG00000265547.1	13635	-0.0187556	rs11655470	ENSG00000214401.4	Testis
ENSG00000105989.8	rs11655470	17	45718067	RP11-293E1.2	ENSG00000265547.1	13635	-0.0187556	rs11655470	ENSG00000120071.13	Testis
ENSG00000105989.8	rs11655470	17	45718067	RP11-293E1.2	ENSG00000265547.1	13635	-0.0187556	rs11655470	ENSG00000262500.1	Testis
ENSG00000105989.8	rs11655470	17	45718067	RP11-293E1.2	ENSG00000265547.1	13635	-0.0187556	rs11655470	ENSG00000262539.1	Testis
ENSG00000105989.8	rs11655470	17	45718067	RP11-293E1.2	ENSG00000265547.1	13635	-0.0187556	rs11655470	ENSG00000261575.2	Testis
ENSG00000105989.8	rs11655470	17	45718067	RP11-293E1.2	ENSG00000265547.1	13635	-0.0187556	rs11655470	ENSG00000176681.14	Testis
ENSG00000105989.8	rs11655470	17	45718067	RP11-293E1.2	ENSG00000265547.1	13635	-0.0187556	rs11655470	ENSG00000228696.8	Testis
ENSG00000105989.8	rs11655470	17	45718067	RP11-293E1.2	ENSG00000265547.1	13635	-0.0187556	rs11655470	ENSG00000260075.1	Testis
ENSG00000105989.8	rs11655470	17	45718067	RP11-293E1.2	ENSG00000265547.1	13635	-0.0187556	rs11655470	ENSG00000185829.17	Testis
ENSG00000105989.8	rs11655470	17	45718067	RP11-293E1.2	ENSG00000265547.1	13635	-0.0187556	rs11655470	ENSG00000073969.18	Testis
ENSG00000105989.8	rs12938476	17	45735531	RP11-293E1.1	ENSG00000265964.1	2179	-0.000982896	rs12938476	ENSG00000159314.11	Testis
ENSG00000105989.8	rs12938476	17	45735531	RP11-293E1.1	ENSG00000265964.1	2179	-0.000982896	rs12938476	ENSG00000214425.7	Testis
ENSG00000105989.8	rs12938476	17	45735531	RP11-293E1.1	ENSG00000265964.1	2179	-0.000982896	rs12938476	ENSG00000264070.1	Testis
ENSG00000105989.8	rs12938476	17	45735531	RP11-293E1.1	ENSG00000265964.1	2179	-0.000982896	rs12938476	ENSG00000280022.1	Testis
ENSG00000105989.8	rs12938476	17	45735531	RP11-293E1.1	ENSG00000265964.1	2179	-0.000982896	rs12938476	ENSG00000263503.1	Testis
ENSG00000105989.8	rs12938476	17	45735531	RP11-293E1.1	ENSG00000265964.1	2179	-0.000982896	rs12938476	ENSG00000204652.6	Testis
ENSG00000105989.8	rs12938476	17	45735531	RP11-293E1.1	ENSG00000265964.1	2179	-0.000982896	rs12938476	ENSG00000204650.14	Testis
ENSG00000105989.8	rs12938476	17	45735531	RP11-293E1.1	ENSG00000265964.1	2179	-0.000982896	rs12938476	ENSG00000186868.15	Testis
ENSG00000105989.8	rs12938476	17	45735531	RP11-293E1.1	ENSG00000265964.1	2179	-0.000982896	rs12938476	ENSG00000279685.2	Testis
ENSG00000105989.8	rs12938476	17	45735531	RP11-293E1.1	ENSG00000265964.1	2179	-0.000982896	rs12938476	ENSG00000214401.4	Testis
ENSG00000105989.8	rs12938476	17	45735531	RP11-293E1.1	ENSG00000265964.1	2179	-0.000982896	rs12938476	ENSG00000262500.1	Testis
ENSG00000105989.8	rs12938476	17	45735531	RP11-293E1.1	ENSG00000265964.1	2179	-0.000982896	rs12938476	ENSG00000262539.1	Testis
ENSG00000105989.8	rs12938476	17	45735531	RP11-293E1.1	ENSG00000265964.1	2179	-0.000982896	rs12938476	ENSG00000261575.2	Testis
ENSG00000105989.8	rs12938476	17	45735531	RP11-293E1.1	ENSG00000265964.1	2179	-0.000982896	rs12938476	ENSG00000228696.8	Testis
ENSG00000105989.8	rs12938476	17	45735531	RP11-293E1.1	ENSG00000265964.1	2179	-0.000982896	rs12938476	ENSG00000185829.17	Testis
ENSG00000105989.8	rs17335035	17	45752192	RP11-293E1.1	ENSG00000265964.1	18840	0.0129624		ENSG00000265964.1	Testis
ENSG00000105989.8	rs2664008	17	45805737	MAPT-AS1	ENSG00000264589.2	6348	-0.00317303	rs2664008	ENSG00000159314.11	Testis
ENSG00000105989.8	rs2664008	17	45805737	MAPT-AS1	ENSG00000264589.2	6348	-0.00317303	rs2664008	ENSG00000186868.15	Testis
ENSG00000105989.8	rs2664008	17	45805737	MAPT-AS1	ENSG00000264589.2	6348	-0.00317303	rs2664008	ENSG00000214401.4	Testis
ENSG00000105989.8	rs2664008	17	45805737	MAPT-AS1	ENSG00000264589.2	6348	-0.00317303	rs2664008	ENSG00000176681.14	Testis
ENSG00000105989.8	rs2664008	17	45805737	MAPT-AS1	ENSG00000264589.2	6348	-0.00317303	rs2664008	ENSG00000260075.1	Testis
ENSG00000105989.8	rs2664008	17	45805737	MAPT-AS1	ENSG00000264589.2	6348	-0.00317303	rs2664008	ENSG00000238083.7	Testis
ENSG00000105989.8	rs2664008	17	45805737	MAPT-AS1	ENSG00000264589.2	6348	-0.00317303	rs2664008	ENSG00000185829.17	Testis
ENSG00000105989.8	rs173365	17	45823708	SPPL2C	ENSG00000185294.6	21126	0.00713012	rs173365	ENSG00000267344.1	Testis
ENSG00000105989.8	rs173365	17	45823708	SPPL2C	ENSG00000185294.6	21126	0.00713012	rs173365	ENSG00000159314.11	Testis
ENSG00000105989.8	rs173365	17	45823708	SPPL2C	ENSG00000185294.6	21126	0.00713012	rs173365	ENSG00000236234.1	Testis
ENSG00000105989.8	rs173365	17	45823708	SPPL2C	ENSG00000185294.6	21126	0.00713012	rs173365	ENSG00000225190.10	Testis
ENSG00000105989.8	rs173365	17	45823708	SPPL2C	ENSG00000185294.6	21126	0.00713012	rs173365	ENSG00000214425.7	Testis
ENSG00000105989.8	rs173365	17	45823708	SPPL2C	ENSG00000185294.6	21126	0.00713012	rs173365	ENSG00000264070.1	Testis
ENSG00000105989.8	rs173365	17	45823708	SPPL2C	ENSG00000185294.6	21126	0.00713012	rs173365	ENSG00000280022.1	Testis
ENSG00000105989.8	rs173365	17	45823708	SPPL2C	ENSG00000185294.6	21126	0.00713012	rs173365	ENSG00000263503.1	Testis
ENSG00000105989.8	rs173365	17	45823708	SPPL2C	ENSG00000185294.6	21126	0.00713012	rs173365	ENSG00000204652.6	Testis
ENSG00000105989.8	rs173365	17	45823708	SPPL2C	ENSG00000185294.6	21126	0.00713012	rs173365	ENSG00000204650.14	Testis
ENSG00000105989.8	rs173365	17	45823708	SPPL2C	ENSG00000185294.6	21126	0.00713012	rs173365	ENSG00000186868.15	Testis
ENSG00000105989.8	rs173365	17	45823708	SPPL2C	ENSG00000185294.6	21126	0.00713012	rs173365	ENSG00000264589.2	Testis
ENSG00000105989.8	rs173365	17	45823708	SPPL2C	ENSG00000185294.6	21126	0.00713012	rs173365	ENSG00000279685.2	Testis
ENSG00000105989.8	rs173365	17	45823708	SPPL2C	ENSG00000185294.6	21126	0.00713012	rs173365	ENSG00000214401.4	Testis
ENSG00000105989.8	rs173365	17	45823708	SPPL2C	ENSG00000185294.6	21126	0.00713012	rs173365	ENSG00000262500.1	Testis
ENSG00000105989.8	rs173365	17	45823708	SPPL2C	ENSG00000185294.6	21126	0.00713012	rs173365	ENSG00000262539.1	Testis
ENSG00000105989.8	rs173365	17	45823708	SPPL2C	ENSG00000185294.6	21126	0.00713012	rs173365	ENSG00000261575.2	Testis
ENSG00000105989.8	rs173365	17	45823708	SPPL2C	ENSG00000185294.6	21126	0.00713012	rs173365	ENSG00000228696.8	Testis
ENSG00000105989.8	rs173365	17	45823708	SPPL2C	ENSG00000185294.6	21126	0.00713012	rs173365	ENSG00000185829.17	Testis
ENSG00000105989.8	rs173365	17	45823708	SPPL2C	ENSG00000185294.6	21126	0.00713012	rs173365	ENSG00000073969.18	Testis
ENSG00000105989.8	rs17763104	17	45828429	SPPL2C	ENSG00000185294.6	16405	0.00635553	rs17763104	ENSG00000214425.7	Testis
ENSG00000105989.8	rs11657992	17	45843547	SPPL2C	ENSG00000185294.6	1287	0.0033908		ENSG00000185294.6	Testis
ENSG00000105989.8	rs17690703	17	45847931	SPPL2C	ENSG00000185294.6	3097	0.014861	rs17690703	ENSG00000267344.1	Testis
ENSG00000105989.8	rs17690703	17	45847931	SPPL2C	ENSG00000185294.6	3097	0.014861	rs17690703	ENSG00000159314.11	Testis
ENSG00000105989.8	rs17690703	17	45847931	SPPL2C	ENSG00000185294.6	3097	0.014861	rs17690703	ENSG00000236234.1	Testis
ENSG00000105989.8	rs17690703	17	45847931	SPPL2C	ENSG00000185294.6	3097	0.014861	rs17690703	ENSG00000225190.10	Testis
ENSG00000105989.8	rs17690703	17	45847931	SPPL2C	ENSG00000185294.6	3097	0.014861	rs17690703	ENSG00000214425.7	Testis
ENSG00000105989.8	rs17690703	17	45847931	SPPL2C	ENSG00000185294.6	3097	0.014861	rs17690703	ENSG00000264070.1	Testis
ENSG00000105989.8	rs17690703	17	45847931	SPPL2C	ENSG00000185294.6	3097	0.014861	rs17690703	ENSG00000280022.1	Testis
ENSG00000105989.8	rs17690703	17	45847931	SPPL2C	ENSG00000185294.6	3097	0.014861	rs17690703	ENSG00000263503.1	Testis
ENSG00000105989.8	rs17690703	17	45847931	SPPL2C	ENSG00000185294.6	3097	0.014861	rs17690703	ENSG00000204652.6	Testis
ENSG00000105989.8	rs17690703	17	45847931	SPPL2C	ENSG00000185294.6	3097	0.014861	rs17690703	ENSG00000204650.14	Testis
ENSG00000105989.8	rs17690703	17	45847931	SPPL2C	ENSG00000185294.6	3097	0.014861	rs17690703	ENSG00000265964.1	Testis
ENSG00000105989.8	rs17690703	17	45847931	SPPL2C	ENSG00000185294.6	3097	0.014861	rs17690703	ENSG00000185294.6	Testis
ENSG00000105989.8	rs17690703	17	45847931	SPPL2C	ENSG00000185294.6	3097	0.014861	rs17690703	ENSG00000186868.15	Testis
ENSG00000105989.8	rs17690703	17	45847931	SPPL2C	ENSG00000185294.6	3097	0.014861	rs17690703	ENSG00000279685.2	Testis
ENSG00000105989.8	rs17690703	17	45847931	SPPL2C	ENSG00000185294.6	3097	0.014861	rs17690703	ENSG00000262372.1	Testis
ENSG00000105989.8	rs17690703	17	45847931	SPPL2C	ENSG00000185294.6	3097	0.014861	rs17690703	ENSG00000214401.4	Testis
ENSG00000105989.8	rs17690703	17	45847931	SPPL2C	ENSG00000185294.6	3097	0.014861	rs17690703	ENSG00000262500.1	Testis
ENSG00000105989.8	rs17690703	17	45847931	SPPL2C	ENSG00000185294.6	3097	0.014861	rs17690703	ENSG00000262539.1	Testis
ENSG00000105989.8	rs17690703	17	45847931	SPPL2C	ENSG00000185294.6	3097	0.014861	rs17690703	ENSG00000261575.2	Testis
ENSG00000105989.8	rs17690703	17	45847931	SPPL2C	ENSG00000185294.6	3097	0.014861	rs17690703	ENSG00000228696.8	Testis
ENSG00000105989.8	rs17690703	17	45847931	SPPL2C	ENSG00000185294.6	3097	0.014861	rs17690703	ENSG00000185829.17	Testis
ENSG00000105989.8	rs17690703	17	45847931	SPPL2C	ENSG00000185294.6	3097	0.014861	rs17690703	ENSG00000073969.18	Testis
ENSG00000105989.8	rs17690703	17	45847931	SPPL2C	ENSG00000185294.6	3097	0.014861	rs17690703	ENSG00000108379.9	Testis
ENSG00000105989.8	rs11869096	17	45867734	SPPL2C	ENSG00000185294.6	22900	-0.0179013	rs11869096	ENSG00000159314.11	Testis
ENSG00000105989.8	rs11869096	17	45867734	SPPL2C	ENSG00000185294.6	22900	-0.0179013	rs11869096	ENSG00000236234.1	Testis
ENSG00000105989.8	rs11869096	17	45867734	SPPL2C	ENSG00000185294.6	22900	-0.0179013	rs11869096	ENSG00000266918.1	Testis
ENSG00000105989.8	rs11869096	17	45867734	SPPL2C	ENSG00000185294.6	22900	-0.0179013	rs11869096	ENSG00000214425.7	Testis
ENSG00000105989.8	rs11869096	17	45867734	SPPL2C	ENSG00000185294.6	22900	-0.0179013	rs11869096	ENSG00000264070.1	Testis
ENSG00000105989.8	rs11869096	17	45867734	SPPL2C	ENSG00000185294.6	22900	-0.0179013	rs11869096	ENSG00000280022.1	Testis
ENSG00000105989.8	rs11869096	17	45867734	SPPL2C	ENSG00000185294.6	22900	-0.0179013	rs11869096	ENSG00000263503.1	Testis
ENSG00000105989.8	rs11869096	17	45867734	SPPL2C	ENSG00000185294.6	22900	-0.0179013	rs11869096	ENSG00000204650.14	Testis
ENSG00000105989.8	rs11869096	17	45867734	SPPL2C	ENSG00000185294.6	22900	-0.0179013	rs11869096	ENSG00000186868.15	Testis
ENSG00000105989.8	rs11869096	17	45867734	SPPL2C	ENSG00000185294.6	22900	-0.0179013	rs11869096	ENSG00000279685.2	Testis
ENSG00000105989.8	rs11869096	17	45867734	SPPL2C	ENSG00000185294.6	22900	-0.0179013	rs11869096	ENSG00000214401.4	Testis
ENSG00000105989.8	rs11869096	17	45867734	SPPL2C	ENSG00000185294.6	22900	-0.0179013	rs11869096	ENSG00000120071.13	Testis
ENSG00000105989.8	rs11869096	17	45867734	SPPL2C	ENSG00000185294.6	22900	-0.0179013	rs11869096	ENSG00000262500.1	Testis
ENSG00000105989.8	rs11869096	17	45867734	SPPL2C	ENSG00000185294.6	22900	-0.0179013	rs11869096	ENSG00000262539.1	Testis
ENSG00000105989.8	rs11869096	17	45867734	SPPL2C	ENSG00000185294.6	22900	-0.0179013	rs11869096	ENSG00000261575.2	Testis
ENSG00000105989.8	rs11869096	17	45867734	SPPL2C	ENSG00000185294.6	22900	-0.0179013	rs11869096	ENSG00000228696.8	Testis
ENSG00000105989.8	rs11869096	17	45867734	SPPL2C	ENSG00000185294.6	22900	-0.0179013	rs11869096	ENSG00000185829.17	Testis
ENSG00000105989.8	rs11869096	17	45867734	SPPL2C	ENSG00000185294.6	22900	-0.0179013	rs11869096	ENSG00000108379.9	Testis
ENSG00000105989.8	rs4792891	17	45896132	MAPT	ENSG00000186868.15	1751	0.000438048	rs4792891	ENSG00000159314.11	Testis
ENSG00000105989.8	rs4792891	17	45896132	MAPT	ENSG00000186868.15	1751	0.000438048	rs4792891	ENSG00000236234.1	Testis
ENSG00000105989.8	rs4792891	17	45896132	MAPT	ENSG00000186868.15	1751	0.000438048	rs4792891	ENSG00000225190.10	Testis
ENSG00000105989.8	rs4792891	17	45896132	MAPT	ENSG00000186868.15	1751	0.000438048	rs4792891	ENSG00000214425.7	Testis
ENSG00000105989.8	rs4792891	17	45896132	MAPT	ENSG00000186868.15	1751	0.000438048	rs4792891	ENSG00000264070.1	Testis
ENSG00000105989.8	rs4792891	17	45896132	MAPT	ENSG00000186868.15	1751	0.000438048	rs4792891	ENSG00000280022.1	Testis
ENSG00000105989.8	rs4792891	17	45896132	MAPT	ENSG00000186868.15	1751	0.000438048	rs4792891	ENSG00000263503.1	Testis
ENSG00000105989.8	rs4792891	17	45896132	MAPT	ENSG00000186868.15	1751	0.000438048	rs4792891	ENSG00000204652.6	Testis
ENSG00000105989.8	rs4792891	17	45896132	MAPT	ENSG00000186868.15	1751	0.000438048	rs4792891	ENSG00000204650.14	Testis
ENSG00000105989.8	rs4792891	17	45896132	MAPT	ENSG00000186868.15	1751	0.000438048	rs4792891	ENSG00000186868.15	Testis
ENSG00000105989.8	rs4792891	17	45896132	MAPT	ENSG00000186868.15	1751	0.000438048	rs4792891	ENSG00000279685.2	Testis
ENSG00000105989.8	rs4792891	17	45896132	MAPT	ENSG00000186868.15	1751	0.000438048	rs4792891	ENSG00000262372.1	Testis
ENSG00000105989.8	rs4792891	17	45896132	MAPT	ENSG00000186868.15	1751	0.000438048	rs4792891	ENSG00000214401.4	Testis
ENSG00000105989.8	rs4792891	17	45896132	MAPT	ENSG00000186868.15	1751	0.000438048	rs4792891	ENSG00000262500.1	Testis
ENSG00000105989.8	rs4792891	17	45896132	MAPT	ENSG00000186868.15	1751	0.000438048	rs4792891	ENSG00000262539.1	Testis
ENSG00000105989.8	rs4792891	17	45896132	MAPT	ENSG00000186868.15	1751	0.000438048	rs4792891	ENSG00000261575.2	Testis
ENSG00000105989.8	rs4792891	17	45896132	MAPT	ENSG00000186868.15	1751	0.000438048	rs4792891	ENSG00000228696.8	Testis
ENSG00000105989.8	rs4792891	17	45896132	MAPT	ENSG00000186868.15	1751	0.000438048	rs4792891	ENSG00000185829.17	Testis
ENSG00000105989.8	rs4792891	17	45896132	MAPT	ENSG00000186868.15	1751	0.000438048	rs4792891	ENSG00000073969.18	Testis
ENSG00000105989.8	rs4792891	17	45896132	MAPT	ENSG00000186868.15	1751	0.000438048	rs4792891	ENSG00000108379.9	Testis
ENSG00000105989.8	rs3785880	17	45916010	MAPT	ENSG00000186868.15	21629	-0.0305537	rs3785880	ENSG00000159314.11	Testis
ENSG00000105989.8	rs3785880	17	45916010	MAPT	ENSG00000186868.15	21629	-0.0305537	rs3785880	ENSG00000236234.1	Testis
ENSG00000105989.8	rs3785880	17	45916010	MAPT	ENSG00000186868.15	21629	-0.0305537	rs3785880	ENSG00000225190.10	Testis
ENSG00000105989.8	rs3785880	17	45916010	MAPT	ENSG00000186868.15	21629	-0.0305537	rs3785880	ENSG00000266918.1	Testis
ENSG00000105989.8	rs3785880	17	45916010	MAPT	ENSG00000186868.15	21629	-0.0305537	rs3785880	ENSG00000214425.7	Testis
ENSG00000105989.8	rs3785880	17	45916010	MAPT	ENSG00000186868.15	21629	-0.0305537	rs3785880	ENSG00000280022.1	Testis
ENSG00000105989.8	rs3785880	17	45916010	MAPT	ENSG00000186868.15	21629	-0.0305537	rs3785880	ENSG00000263503.1	Testis
ENSG00000105989.8	rs3785880	17	45916010	MAPT	ENSG00000186868.15	21629	-0.0305537	rs3785880	ENSG00000204650.14	Testis
ENSG00000105989.8	rs3785880	17	45916010	MAPT	ENSG00000186868.15	21629	-0.0305537	rs3785880	ENSG00000186868.15	Testis
ENSG00000105989.8	rs3785880	17	45916010	MAPT	ENSG00000186868.15	21629	-0.0305537	rs3785880	ENSG00000214401.4	Testis
ENSG00000105989.8	rs3785880	17	45916010	MAPT	ENSG00000186868.15	21629	-0.0305537	rs3785880	ENSG00000120071.13	Testis
ENSG00000105989.8	rs3785880	17	45916010	MAPT	ENSG00000186868.15	21629	-0.0305537	rs3785880	ENSG00000262500.1	Testis
ENSG00000105989.8	rs3785880	17	45916010	MAPT	ENSG00000186868.15	21629	-0.0305537	rs3785880	ENSG00000262539.1	Testis
ENSG00000105989.8	rs3785880	17	45916010	MAPT	ENSG00000186868.15	21629	-0.0305537	rs3785880	ENSG00000261575.2	Testis
ENSG00000105989.8	rs3785880	17	45916010	MAPT	ENSG00000186868.15	21629	-0.0305537	rs3785880	ENSG00000176681.14	Testis
ENSG00000105989.8	rs3785880	17	45916010	MAPT	ENSG00000186868.15	21629	-0.0305537	rs3785880	ENSG00000228696.8	Testis
ENSG00000105989.8	rs3785880	17	45916010	MAPT	ENSG00000186868.15	21629	-0.0305537	rs3785880	ENSG00000185829.17	Testis
ENSG00000105989.8	rs3785880	17	45916010	MAPT	ENSG00000186868.15	21629	-0.0305537	rs3785880	ENSG00000073969.18	Testis
ENSG00000105989.8	rs3785880	17	45916010	MAPT	ENSG00000186868.15	21629	-0.0305537	rs3785880	ENSG00000108379.9	Testis
ENSG00000105989.8	rs242559	17	45948522	MAPT	ENSG00000186868.15	54141	0.0031372	rs242559	ENSG00000267344.1	Testis
ENSG00000105989.8	rs242559	17	45948522	MAPT	ENSG00000186868.15	54141	0.0031372	rs242559	ENSG00000159314.11	Testis
ENSG00000105989.8	rs242559	17	45948522	MAPT	ENSG00000186868.15	54141	0.0031372	rs242559	ENSG00000236234.1	Testis
ENSG00000105989.8	rs242559	17	45948522	MAPT	ENSG00000186868.15	54141	0.0031372	rs242559	ENSG00000225190.10	Testis
ENSG00000105989.8	rs242559	17	45948522	MAPT	ENSG00000186868.15	54141	0.0031372	rs242559	ENSG00000214425.7	Testis
ENSG00000105989.8	rs242559	17	45948522	MAPT	ENSG00000186868.15	54141	0.0031372	rs242559	ENSG00000264070.1	Testis
ENSG00000105989.8	rs242559	17	45948522	MAPT	ENSG00000186868.15	54141	0.0031372	rs242559	ENSG00000280022.1	Testis
ENSG00000105989.8	rs242559	17	45948522	MAPT	ENSG00000186868.15	54141	0.0031372	rs242559	ENSG00000263503.1	Testis
ENSG00000105989.8	rs242559	17	45948522	MAPT	ENSG00000186868.15	54141	0.0031372	rs242559	ENSG00000204652.6	Testis
ENSG00000105989.8	rs242559	17	45948522	MAPT	ENSG00000186868.15	54141	0.0031372	rs242559	ENSG00000204650.14	Testis
ENSG00000105989.8	rs242559	17	45948522	MAPT	ENSG00000186868.15	54141	0.0031372	rs242559	ENSG00000186868.15	Testis
ENSG00000105989.8	rs242559	17	45948522	MAPT	ENSG00000186868.15	54141	0.0031372	rs242559	ENSG00000279685.2	Testis
ENSG00000105989.8	rs242559	17	45948522	MAPT	ENSG00000186868.15	54141	0.0031372	rs242559	ENSG00000262372.1	Testis
ENSG00000105989.8	rs242559	17	45948522	MAPT	ENSG00000186868.15	54141	0.0031372	rs242559	ENSG00000214401.4	Testis
ENSG00000105989.8	rs242559	17	45948522	MAPT	ENSG00000186868.15	54141	0.0031372	rs242559	ENSG00000262500.1	Testis
ENSG00000105989.8	rs242559	17	45948522	MAPT	ENSG00000186868.15	54141	0.0031372	rs242559	ENSG00000262539.1	Testis
ENSG00000105989.8	rs242559	17	45948522	MAPT	ENSG00000186868.15	54141	0.0031372	rs242559	ENSG00000261575.2	Testis
ENSG00000105989.8	rs242559	17	45948522	MAPT	ENSG00000186868.15	54141	0.0031372	rs242559	ENSG00000228696.8	Testis
ENSG00000105989.8	rs242559	17	45948522	MAPT	ENSG00000186868.15	54141	0.0031372	rs242559	ENSG00000185829.17	Testis
ENSG00000105989.8	rs242559	17	45948522	MAPT	ENSG00000186868.15	54141	0.0031372	rs242559	ENSG00000073969.18	Testis
ENSG00000105989.8	rs242559	17	45948522	MAPT	ENSG00000186868.15	54141	0.0031372	rs242559	ENSG00000108379.9	Testis
ENSG00000105989.8	rs878918	17	45954230	MAPT	ENSG00000186868.15	59849	-0.0176123	rs878918	ENSG00000267198.1	Testis
ENSG00000105989.8	rs878918	17	45954230	MAPT	ENSG00000186868.15	59849	-0.0176123	rs878918	ENSG00000214425.7	Testis
ENSG00000105989.8	rs878918	17	45954230	MAPT	ENSG00000186868.15	59849	-0.0176123	rs878918	ENSG00000263503.1	Testis
ENSG00000105989.8	rs878918	17	45954230	MAPT	ENSG00000186868.15	59849	-0.0176123	rs878918	ENSG00000204650.14	Testis
ENSG00000105989.8	rs878918	17	45954230	MAPT	ENSG00000186868.15	59849	-0.0176123	rs878918	ENSG00000186868.15	Testis
ENSG00000105989.8	rs878918	17	45954230	MAPT	ENSG00000186868.15	59849	-0.0176123	rs878918	ENSG00000279685.2	Testis
ENSG00000105989.8	rs878918	17	45954230	MAPT	ENSG00000186868.15	59849	-0.0176123	rs878918	ENSG00000120071.13	Testis
ENSG00000105989.8	rs878918	17	45954230	MAPT	ENSG00000186868.15	59849	-0.0176123	rs878918	ENSG00000262500.1	Testis
ENSG00000105989.8	rs878918	17	45954230	MAPT	ENSG00000186868.15	59849	-0.0176123	rs878918	ENSG00000262539.1	Testis
ENSG00000105989.8	rs878918	17	45954230	MAPT	ENSG00000186868.15	59849	-0.0176123	rs878918	ENSG00000261575.2	Testis
ENSG00000105989.8	rs16940758	17	45963260	KANSL1	ENSG00000120071.13	66655	0.0452445	rs16940758	ENSG00000263503.1	Testis
ENSG00000105989.8	rs16940758	17	45963260	KANSL1	ENSG00000120071.13	66655	0.0452445	rs16940758	ENSG00000214401.4	Testis
ENSG00000105989.8	rs16940758	17	45963260	KANSL1	ENSG00000120071.13	66655	0.0452445	rs16940758	ENSG00000120071.13	Testis
ENSG00000105989.8	rs16940758	17	45963260	KANSL1	ENSG00000120071.13	66655	0.0452445	rs16940758	ENSG00000262500.1	Testis
ENSG00000105989.8	rs16940758	17	45963260	KANSL1	ENSG00000120071.13	66655	0.0452445	rs16940758	ENSG00000262539.1	Testis
ENSG00000105989.8	rs16940758	17	45963260	KANSL1	ENSG00000120071.13	66655	0.0452445	rs16940758	ENSG00000228696.8	Testis
ENSG00000105989.8	rs16940758	17	45963260	KANSL1	ENSG00000120071.13	66655	0.0452445	rs16940758	ENSG00000238083.7	Testis
ENSG00000105989.8	rs2435200	17	45994485	KANSL1	ENSG00000120071.13	35430	-0.0222931	rs2435200	ENSG00000159314.11	Testis
ENSG00000105989.8	rs2435200	17	45994485	KANSL1	ENSG00000120071.13	35430	-0.0222931	rs2435200	ENSG00000225190.10	Testis
ENSG00000105989.8	rs2435200	17	45994485	KANSL1	ENSG00000120071.13	35430	-0.0222931	rs2435200	ENSG00000214425.7	Testis
ENSG00000105989.8	rs2435200	17	45994485	KANSL1	ENSG00000120071.13	35430	-0.0222931	rs2435200	ENSG00000264070.1	Testis
ENSG00000105989.8	rs2435200	17	45994485	KANSL1	ENSG00000120071.13	35430	-0.0222931	rs2435200	ENSG00000280022.1	Testis
ENSG00000105989.8	rs2435200	17	45994485	KANSL1	ENSG00000120071.13	35430	-0.0222931	rs2435200	ENSG00000263503.1	Testis
ENSG00000105989.8	rs2435200	17	45994485	KANSL1	ENSG00000120071.13	35430	-0.0222931	rs2435200	ENSG00000204652.6	Testis
ENSG00000105989.8	rs2435200	17	45994485	KANSL1	ENSG00000120071.13	35430	-0.0222931	rs2435200	ENSG00000204650.14	Testis
ENSG00000105989.8	rs2435200	17	45994485	KANSL1	ENSG00000120071.13	35430	-0.0222931	rs2435200	ENSG00000186868.15	Testis
ENSG00000105989.8	rs2435200	17	45994485	KANSL1	ENSG00000120071.13	35430	-0.0222931	rs2435200	ENSG00000279685.2	Testis
ENSG00000105989.8	rs2435200	17	45994485	KANSL1	ENSG00000120071.13	35430	-0.0222931	rs2435200	ENSG00000262372.1	Testis
ENSG00000105989.8	rs2435200	17	45994485	KANSL1	ENSG00000120071.13	35430	-0.0222931	rs2435200	ENSG00000214401.4	Testis
ENSG00000105989.8	rs2435200	17	45994485	KANSL1	ENSG00000120071.13	35430	-0.0222931	rs2435200	ENSG00000262500.1	Testis
ENSG00000105989.8	rs2435200	17	45994485	KANSL1	ENSG00000120071.13	35430	-0.0222931	rs2435200	ENSG00000262539.1	Testis
ENSG00000105989.8	rs2435200	17	45994485	KANSL1	ENSG00000120071.13	35430	-0.0222931	rs2435200	ENSG00000261575.2	Testis
ENSG00000105989.8	rs2435200	17	45994485	KANSL1	ENSG00000120071.13	35430	-0.0222931	rs2435200	ENSG00000228696.8	Testis
ENSG00000105989.8	rs2471738	17	45998697	KANSL1	ENSG00000120071.13	31218	0.0121317	rs2471738	ENSG00000159314.11	Testis
ENSG00000105989.8	rs2471738	17	45998697	KANSL1	ENSG00000120071.13	31218	0.0121317	rs2471738	ENSG00000225190.10	Testis
ENSG00000105989.8	rs2471738	17	45998697	KANSL1	ENSG00000120071.13	31218	0.0121317	rs2471738	ENSG00000214425.7	Testis
ENSG00000105989.8	rs2471738	17	45998697	KANSL1	ENSG00000120071.13	31218	0.0121317	rs2471738	ENSG00000280022.1	Testis
ENSG00000105989.8	rs2471738	17	45998697	KANSL1	ENSG00000120071.13	31218	0.0121317	rs2471738	ENSG00000263503.1	Testis
ENSG00000105989.8	rs2471738	17	45998697	KANSL1	ENSG00000120071.13	31218	0.0121317	rs2471738	ENSG00000204650.14	Testis
ENSG00000105989.8	rs2471738	17	45998697	KANSL1	ENSG00000120071.13	31218	0.0121317	rs2471738	ENSG00000186868.15	Testis
ENSG00000105989.8	rs2471738	17	45998697	KANSL1	ENSG00000120071.13	31218	0.0121317	rs2471738	ENSG00000262372.1	Testis
ENSG00000105989.8	rs2471738	17	45998697	KANSL1	ENSG00000120071.13	31218	0.0121317	rs2471738	ENSG00000214401.4	Testis
ENSG00000105989.8	rs2471738	17	45998697	KANSL1	ENSG00000120071.13	31218	0.0121317	rs2471738	ENSG00000120071.13	Testis
ENSG00000105989.8	rs2471738	17	45998697	KANSL1	ENSG00000120071.13	31218	0.0121317	rs2471738	ENSG00000262500.1	Testis
ENSG00000105989.8	rs2471738	17	45998697	KANSL1	ENSG00000120071.13	31218	0.0121317	rs2471738	ENSG00000262539.1	Testis
ENSG00000105989.8	rs2471738	17	45998697	KANSL1	ENSG00000120071.13	31218	0.0121317	rs2471738	ENSG00000261575.2	Testis
ENSG00000105989.8	rs2471738	17	45998697	KANSL1	ENSG00000120071.13	31218	0.0121317	rs2471738	ENSG00000176681.14	Testis
ENSG00000105989.8	rs2471738	17	45998697	KANSL1	ENSG00000120071.13	31218	0.0121317	rs2471738	ENSG00000260075.1	Testis
ENSG00000105989.8	rs2471738	17	45998697	KANSL1	ENSG00000120071.13	31218	0.0121317	rs2471738	ENSG00000238083.7	Testis
ENSG00000105989.8	rs2471738	17	45998697	KANSL1	ENSG00000120071.13	31218	0.0121317	rs2471738	ENSG00000185829.17	Testis
ENSG00000105989.8	rs2471738	17	45998697	KANSL1	ENSG00000120071.13	31218	0.0121317	rs2471738	ENSG00000108379.9	Testis
ENSG00000105989.8	rs1078997	17	46032477	KANSL1	ENSG00000120071.13	2562	0.0253098	rs1078997	ENSG00000214425.7	Testis
ENSG00000105989.8	rs1078997	17	46032477	KANSL1	ENSG00000120071.13	2562	0.0253098	rs1078997	ENSG00000263503.1	Testis
ENSG00000105989.8	rs1078997	17	46032477	KANSL1	ENSG00000120071.13	2562	0.0253098	rs1078997	ENSG00000186868.15	Testis
ENSG00000105989.8	rs1078997	17	46032477	KANSL1	ENSG00000120071.13	2562	0.0253098	rs1078997	ENSG00000214401.4	Testis
ENSG00000105989.8	rs1078997	17	46032477	KANSL1	ENSG00000120071.13	2562	0.0253098	rs1078997	ENSG00000262500.1	Testis
ENSG00000105989.8	rs1078997	17	46032477	KANSL1	ENSG00000120071.13	2562	0.0253098	rs1078997	ENSG00000262539.1	Testis
ENSG00000105989.8	rs1078997	17	46032477	KANSL1	ENSG00000120071.13	2562	0.0253098	rs1078997	ENSG00000176681.14	Testis
ENSG00000105989.8	rs1078997	17	46032477	KANSL1	ENSG00000120071.13	2562	0.0253098	rs1078997	ENSG00000228696.8	Testis
ENSG00000105989.8	rs1078997	17	46032477	KANSL1	ENSG00000120071.13	2562	0.0253098	rs1078997	ENSG00000238083.7	Testis
ENSG00000105989.8	rs7225002	17	46111701	RP11-669E14.6	ENSG00000262372.1	76181	-0.00301423	rs7225002	ENSG00000236234.1	Testis
ENSG00000105989.8	rs7225002	17	46111701	RP11-669E14.6	ENSG00000262372.1	76181	-0.00301423	rs7225002	ENSG00000267198.1	Testis
ENSG00000105989.8	rs7225002	17	46111701	RP11-669E14.6	ENSG00000262372.1	76181	-0.00301423	rs7225002	ENSG00000214425.7	Testis
ENSG00000105989.8	rs7225002	17	46111701	RP11-669E14.6	ENSG00000262372.1	76181	-0.00301423	rs7225002	ENSG00000264070.1	Testis
ENSG00000105989.8	rs7225002	17	46111701	RP11-669E14.6	ENSG00000262372.1	76181	-0.00301423	rs7225002	ENSG00000280022.1	Testis
ENSG00000105989.8	rs7225002	17	46111701	RP11-669E14.6	ENSG00000262372.1	76181	-0.00301423	rs7225002	ENSG00000263503.1	Testis
ENSG00000105989.8	rs7225002	17	46111701	RP11-669E14.6	ENSG00000262372.1	76181	-0.00301423	rs7225002	ENSG00000204650.14	Testis
ENSG00000105989.8	rs7225002	17	46111701	RP11-669E14.6	ENSG00000262372.1	76181	-0.00301423	rs7225002	ENSG00000186868.15	Testis
ENSG00000105989.8	rs7225002	17	46111701	RP11-669E14.6	ENSG00000262372.1	76181	-0.00301423	rs7225002	ENSG00000279685.2	Testis
ENSG00000105989.8	rs7225002	17	46111701	RP11-669E14.6	ENSG00000262372.1	76181	-0.00301423	rs7225002	ENSG00000214401.4	Testis
ENSG00000105989.8	rs7225002	17	46111701	RP11-669E14.6	ENSG00000262372.1	76181	-0.00301423	rs7225002	ENSG00000262500.1	Testis
ENSG00000105989.8	rs7225002	17	46111701	RP11-669E14.6	ENSG00000262372.1	76181	-0.00301423	rs7225002	ENSG00000262539.1	Testis
ENSG00000105989.8	rs7225002	17	46111701	RP11-669E14.6	ENSG00000262372.1	76181	-0.00301423	rs7225002	ENSG00000261575.2	Testis
ENSG00000105989.8	rs7225002	17	46111701	RP11-669E14.6	ENSG00000262372.1	76181	-0.00301423	rs7225002	ENSG00000176681.14	Testis
ENSG00000105989.8	rs7225002	17	46111701	RP11-669E14.6	ENSG00000262372.1	76181	-0.00301423	rs7225002	ENSG00000228696.8	Testis
ENSG00000105989.8	rs7225002	17	46111701	RP11-669E14.6	ENSG00000262372.1	76181	-0.00301423	rs7225002	ENSG00000260075.1	Testis
ENSG00000105989.8	rs7225002	17	46111701	RP11-669E14.6	ENSG00000262372.1	76181	-0.00301423	rs7225002	ENSG00000238083.7	Testis
ENSG00000105989.8	rs7225002	17	46111701	RP11-669E14.6	ENSG00000262372.1	76181	-0.00301423	rs7225002	ENSG00000263142.5	Testis
ENSG00000105989.8	rs2532345	17	46266536	ARL17B	ENSG00000228696.8	8247	-0.0106289	rs2532345	ENSG00000159314.11	Testis
ENSG00000105989.8	rs2532345	17	46266536	ARL17B	ENSG00000228696.8	8247	-0.0106289	rs2532345	ENSG00000225190.10	Testis
ENSG00000105989.8	rs2532345	17	46266536	ARL17B	ENSG00000228696.8	8247	-0.0106289	rs2532345	ENSG00000266918.1	Testis
ENSG00000105989.8	rs2532345	17	46266536	ARL17B	ENSG00000228696.8	8247	-0.0106289	rs2532345	ENSG00000214425.7	Testis
ENSG00000105989.8	rs2532345	17	46266536	ARL17B	ENSG00000228696.8	8247	-0.0106289	rs2532345	ENSG00000280022.1	Testis
ENSG00000105989.8	rs2532345	17	46266536	ARL17B	ENSG00000228696.8	8247	-0.0106289	rs2532345	ENSG00000263503.1	Testis
ENSG00000105989.8	rs2532345	17	46266536	ARL17B	ENSG00000228696.8	8247	-0.0106289	rs2532345	ENSG00000204650.14	Testis
ENSG00000105989.8	rs2532345	17	46266536	ARL17B	ENSG00000228696.8	8247	-0.0106289	rs2532345	ENSG00000186868.15	Testis
ENSG00000105989.8	rs2532345	17	46266536	ARL17B	ENSG00000228696.8	8247	-0.0106289	rs2532345	ENSG00000262372.1	Testis
ENSG00000105989.8	rs2532345	17	46266536	ARL17B	ENSG00000228696.8	8247	-0.0106289	rs2532345	ENSG00000214401.4	Testis
ENSG00000105989.8	rs2532345	17	46266536	ARL17B	ENSG00000228696.8	8247	-0.0106289	rs2532345	ENSG00000120071.13	Testis
ENSG00000105989.8	rs2532345	17	46266536	ARL17B	ENSG00000228696.8	8247	-0.0106289	rs2532345	ENSG00000262500.1	Testis
ENSG00000105989.8	rs2532345	17	46266536	ARL17B	ENSG00000228696.8	8247	-0.0106289	rs2532345	ENSG00000262539.1	Testis
ENSG00000105989.8	rs2532345	17	46266536	ARL17B	ENSG00000228696.8	8247	-0.0106289	rs2532345	ENSG00000261575.2	Testis
ENSG00000105989.8	rs2532345	17	46266536	ARL17B	ENSG00000228696.8	8247	-0.0106289	rs2532345	ENSG00000176681.14	Testis
ENSG00000105989.8	rs2532345	17	46266536	ARL17B	ENSG00000228696.8	8247	-0.0106289	rs2532345	ENSG00000228696.8	Testis
ENSG00000105989.8	rs2532345	17	46266536	ARL17B	ENSG00000228696.8	8247	-0.0106289	rs2532345	ENSG00000260075.1	Testis
ENSG00000105989.8	rs2532345	17	46266536	ARL17B	ENSG00000228696.8	8247	-0.0106289	rs2532345	ENSG00000238083.7	Testis
ENSG00000105989.8	rs2532345	17	46266536	ARL17B	ENSG00000228696.8	8247	-0.0106289	rs2532345	ENSG00000185829.17	Testis
ENSG00000105989.8	rs2532345	17	46266536	ARL17B	ENSG00000228696.8	8247	-0.0106289	rs2532345	ENSG00000073969.18	Testis
ENSG00000105989.8	rs2668622	17	46274765	ARL17B	ENSG00000228696.8	18	0.00614922	rs2668622	ENSG00000267344.1	Testis
ENSG00000105989.8	rs2668622	17	46274765	ARL17B	ENSG00000228696.8	18	0.00614922	rs2668622	ENSG00000159314.11	Testis
ENSG00000105989.8	rs2668622	17	46274765	ARL17B	ENSG00000228696.8	18	0.00614922	rs2668622	ENSG00000236234.1	Testis
ENSG00000105989.8	rs2668622	17	46274765	ARL17B	ENSG00000228696.8	18	0.00614922	rs2668622	ENSG00000225190.10	Testis
ENSG00000105989.8	rs2668622	17	46274765	ARL17B	ENSG00000228696.8	18	0.00614922	rs2668622	ENSG00000267198.1	Testis
ENSG00000105989.8	rs2668622	17	46274765	ARL17B	ENSG00000228696.8	18	0.00614922	rs2668622	ENSG00000214425.7	Testis
ENSG00000105989.8	rs2668622	17	46274765	ARL17B	ENSG00000228696.8	18	0.00614922	rs2668622	ENSG00000264070.1	Testis
ENSG00000105989.8	rs2668622	17	46274765	ARL17B	ENSG00000228696.8	18	0.00614922	rs2668622	ENSG00000280022.1	Testis
ENSG00000105989.8	rs2668622	17	46274765	ARL17B	ENSG00000228696.8	18	0.00614922	rs2668622	ENSG00000263503.1	Testis
ENSG00000105989.8	rs2668622	17	46274765	ARL17B	ENSG00000228696.8	18	0.00614922	rs2668622	ENSG00000204652.6	Testis
ENSG00000105989.8	rs2668622	17	46274765	ARL17B	ENSG00000228696.8	18	0.00614922	rs2668622	ENSG00000204650.14	Testis
ENSG00000105989.8	rs2668622	17	46274765	ARL17B	ENSG00000228696.8	18	0.00614922	rs2668622	ENSG00000265964.1	Testis
ENSG00000105989.8	rs2668622	17	46274765	ARL17B	ENSG00000228696.8	18	0.00614922	rs2668622	ENSG00000186868.15	Testis
ENSG00000105989.8	rs2668622	17	46274765	ARL17B	ENSG00000228696.8	18	0.00614922	rs2668622	ENSG00000279685.2	Testis
ENSG00000105989.8	rs2668622	17	46274765	ARL17B	ENSG00000228696.8	18	0.00614922	rs2668622	ENSG00000262372.1	Testis
ENSG00000105989.8	rs2668622	17	46274765	ARL17B	ENSG00000228696.8	18	0.00614922	rs2668622	ENSG00000214401.4	Testis
ENSG00000105989.8	rs2668622	17	46274765	ARL17B	ENSG00000228696.8	18	0.00614922	rs2668622	ENSG00000262500.1	Testis
ENSG00000105989.8	rs2668622	17	46274765	ARL17B	ENSG00000228696.8	18	0.00614922	rs2668622	ENSG00000262539.1	Testis
ENSG00000105989.8	rs2668622	17	46274765	ARL17B	ENSG00000228696.8	18	0.00614922	rs2668622	ENSG00000261575.2	Testis
ENSG00000105989.8	rs2668622	17	46274765	ARL17B	ENSG00000228696.8	18	0.00614922	rs2668622	ENSG00000228696.8	Testis
ENSG00000105989.8	rs2668622	17	46274765	ARL17B	ENSG00000228696.8	18	0.00614922	rs2668622	ENSG00000185829.17	Testis
ENSG00000105989.8	rs2668622	17	46274765	ARL17B	ENSG00000228696.8	18	0.00614922	rs2668622	ENSG00000073969.18	Testis
ENSG00000105989.8	rs2668622	17	46274765	ARL17B	ENSG00000228696.8	18	0.00614922	rs2668622	ENSG00000108379.9	Testis
ENSG00000105989.8	rs2668622	17	46274765	ARL17B	ENSG00000228696.8	18	0.00614922	rs2668622	ENSG00000263142.5	Testis
ENSG00000105989.8	rs17692129	17	46715917	WNT3	ENSG00000108379.9	46588	-0.0302926	rs17692129	ENSG00000186868.15	Testis
ENSG00000105989.8	rs17692129	17	46715917	WNT3	ENSG00000108379.9	46588	-0.0302926	rs17692129	ENSG00000279685.2	Testis
ENSG00000105989.8	rs17692129	17	46715917	WNT3	ENSG00000108379.9	46588	-0.0302926	rs17692129	ENSG00000214401.4	Testis
ENSG00000105989.8	rs17692129	17	46715917	WNT3	ENSG00000108379.9	46588	-0.0302926	rs17692129	ENSG00000120071.13	Testis
ENSG00000105989.8	rs17692129	17	46715917	WNT3	ENSG00000108379.9	46588	-0.0302926	rs17692129	ENSG00000262500.1	Testis
ENSG00000105989.8	rs17692129	17	46715917	WNT3	ENSG00000108379.9	46588	-0.0302926	rs17692129	ENSG00000262539.1	Testis
ENSG00000105989.8	rs17692129	17	46715917	WNT3	ENSG00000108379.9	46588	-0.0302926	rs17692129	ENSG00000261575.2	Testis
ENSG00000105989.8	rs17692129	17	46715917	WNT3	ENSG00000108379.9	46588	-0.0302926	rs17692129	ENSG00000176681.14	Testis
ENSG00000105989.8	rs17692129	17	46715917	WNT3	ENSG00000108379.9	46588	-0.0302926	rs17692129	ENSG00000260075.1	Testis
ENSG00000105989.8	rs17692129	17	46715917	WNT3	ENSG00000108379.9	46588	-0.0302926	rs17692129	ENSG00000185829.17	Testis
ENSG00000105989.8	rs17692129	17	46715917	WNT3	ENSG00000108379.9	46588	-0.0302926	rs17692129	ENSG00000108379.9	Testis
ENSG00000105989.8	rs199439	17	46716137	WNT3	ENSG00000108379.9	46368	0.0232524	rs199439	ENSG00000265964.1	Testis
ENSG00000105989.8	rs199439	17	46716137	WNT3	ENSG00000108379.9	46368	0.0232524	rs199439	ENSG00000185294.6	Testis
ENSG00000105989.8	rs199439	17	46716137	WNT3	ENSG00000108379.9	46368	0.0232524	rs199439	ENSG00000186868.15	Testis
ENSG00000105989.8	rs199439	17	46716137	WNT3	ENSG00000108379.9	46368	0.0232524	rs199439	ENSG00000279685.2	Testis
ENSG00000105989.8	rs199439	17	46716137	WNT3	ENSG00000108379.9	46368	0.0232524	rs199439	ENSG00000262372.1	Testis
ENSG00000105989.8	rs199439	17	46716137	WNT3	ENSG00000108379.9	46368	0.0232524	rs199439	ENSG00000214401.4	Testis
ENSG00000105989.8	rs199439	17	46716137	WNT3	ENSG00000108379.9	46368	0.0232524	rs199439	ENSG00000262500.1	Testis
ENSG00000105989.8	rs199439	17	46716137	WNT3	ENSG00000108379.9	46368	0.0232524	rs199439	ENSG00000262539.1	Testis
ENSG00000105989.8	rs199439	17	46716137	WNT3	ENSG00000108379.9	46368	0.0232524	rs199439	ENSG00000261575.2	Testis
ENSG00000105989.8	rs199439	17	46716137	WNT3	ENSG00000108379.9	46368	0.0232524	rs199439	ENSG00000228696.8	Testis
ENSG00000105989.8	rs199439	17	46716137	WNT3	ENSG00000108379.9	46368	0.0232524	rs199439	ENSG00000185829.17	Testis
ENSG00000105989.8	rs199439	17	46716137	WNT3	ENSG00000108379.9	46368	0.0232524	rs199439	ENSG00000073969.18	Testis
ENSG00000105989.8	rs199439	17	46716137	WNT3	ENSG00000108379.9	46368	0.0232524	rs199439	ENSG00000108379.9	Testis
ENSG00000105989.8	rs199439	17	46716137	WNT3	ENSG00000108379.9	46368	0.0232524	rs199439	ENSG00000263142.5	Testis
ENSG00000105989.8	rs7224296	17	46722680	WNT3	ENSG00000108379.9	39825	0.0302434	rs7224296	ENSG00000186868.15	Testis
ENSG00000105989.8	rs7224296	17	46722680	WNT3	ENSG00000108379.9	39825	0.0302434	rs7224296	ENSG00000279685.2	Testis
ENSG00000105989.8	rs7224296	17	46722680	WNT3	ENSG00000108379.9	39825	0.0302434	rs7224296	ENSG00000214401.4	Testis
ENSG00000105989.8	rs7224296	17	46722680	WNT3	ENSG00000108379.9	39825	0.0302434	rs7224296	ENSG00000262500.1	Testis
ENSG00000105989.8	rs7224296	17	46722680	WNT3	ENSG00000108379.9	39825	0.0302434	rs7224296	ENSG00000262539.1	Testis
ENSG00000105989.8	rs7224296	17	46722680	WNT3	ENSG00000108379.9	39825	0.0302434	rs7224296	ENSG00000261575.2	Testis
ENSG00000105989.8	rs7224296	17	46722680	WNT3	ENSG00000108379.9	39825	0.0302434	rs7224296	ENSG00000228696.8	Testis
ENSG00000105989.8	rs7224296	17	46722680	WNT3	ENSG00000108379.9	39825	0.0302434	rs7224296	ENSG00000238083.7	Testis
ENSG00000105989.8	rs7224296	17	46722680	WNT3	ENSG00000108379.9	39825	0.0302434	rs7224296	ENSG00000185829.17	Testis
ENSG00000105989.8	rs7224296	17	46722680	WNT3	ENSG00000108379.9	39825	0.0302434	rs7224296	ENSG00000073969.18	Testis
ENSG00000105989.8	rs7224296	17	46722680	WNT3	ENSG00000108379.9	39825	0.0302434	rs7224296	ENSG00000108379.9	Testis
ENSG00000105989.8	rs7224296	17	46722680	WNT3	ENSG00000108379.9	39825	0.0302434	rs7224296	ENSG00000263142.5	Testis
ENSG00000105989.8	rs35732828	17	46755851	WNT3	ENSG00000108379.9	6654	-0.0105765	rs35732828	ENSG00000186868.15	Testis
ENSG00000105989.8	rs35732828	17	46755851	WNT3	ENSG00000108379.9	6654	-0.0105765	rs35732828	ENSG00000214401.4	Testis
ENSG00000105989.8	rs35732828	17	46755851	WNT3	ENSG00000108379.9	6654	-0.0105765	rs35732828	ENSG00000120071.13	Testis
ENSG00000105989.8	rs35732828	17	46755851	WNT3	ENSG00000108379.9	6654	-0.0105765	rs35732828	ENSG00000262539.1	Testis
ENSG00000105989.8	rs35732828	17	46755851	WNT3	ENSG00000108379.9	6654	-0.0105765	rs35732828	ENSG00000261575.2	Testis
ENSG00000105989.8	rs35732828	17	46755851	WNT3	ENSG00000108379.9	6654	-0.0105765	rs35732828	ENSG00000176681.14	Testis
ENSG00000105989.8	rs35732828	17	46755851	WNT3	ENSG00000108379.9	6654	-0.0105765	rs35732828	ENSG00000260075.1	Testis
ENSG00000105989.8	rs35732828	17	46755851	WNT3	ENSG00000108379.9	6654	-0.0105765	rs35732828	ENSG00000238083.7	Testis
ENSG00000105989.8	rs35732828	17	46755851	WNT3	ENSG00000108379.9	6654	-0.0105765	rs35732828	ENSG00000185829.17	Testis
ENSG00000105989.8	rs35732828	17	46755851	WNT3	ENSG00000108379.9	6654	-0.0105765	rs35732828	ENSG00000108379.9	Testis
ENSG00000105989.8	rs199529	17	46759851	WNT3	ENSG00000108379.9	2654	0.0376685	rs199529	ENSG00000186868.15	Testis
ENSG00000105989.8	rs199529	17	46759851	WNT3	ENSG00000108379.9	2654	0.0376685	rs199529	ENSG00000279685.2	Testis
ENSG00000105989.8	rs199529	17	46759851	WNT3	ENSG00000108379.9	2654	0.0376685	rs199529	ENSG00000214401.4	Testis
ENSG00000105989.8	rs199529	17	46759851	WNT3	ENSG00000108379.9	2654	0.0376685	rs199529	ENSG00000262500.1	Testis
ENSG00000105989.8	rs199529	17	46759851	WNT3	ENSG00000108379.9	2654	0.0376685	rs199529	ENSG00000262539.1	Testis
ENSG00000105989.8	rs199529	17	46759851	WNT3	ENSG00000108379.9	2654	0.0376685	rs199529	ENSG00000261575.2	Testis
ENSG00000105989.8	rs199529	17	46759851	WNT3	ENSG00000108379.9	2654	0.0376685	rs199529	ENSG00000228696.8	Testis
ENSG00000105989.8	rs199529	17	46759851	WNT3	ENSG00000108379.9	2654	0.0376685	rs199529	ENSG00000238083.7	Testis
ENSG00000105989.8	rs199529	17	46759851	WNT3	ENSG00000108379.9	2654	0.0376685	rs199529	ENSG00000232300.1	Testis
ENSG00000105989.8	rs199529	17	46759851	WNT3	ENSG00000108379.9	2654	0.0376685	rs199529	ENSG00000185829.17	Testis
ENSG00000105989.8	rs199529	17	46759851	WNT3	ENSG00000108379.9	2654	0.0376685	rs199529	ENSG00000073969.18	Testis
ENSG00000105989.8	rs199529	17	46759851	WNT3	ENSG00000108379.9	2654	0.0376685	rs199529	ENSG00000108379.9	Testis
ENSG00000105989.8	rs199529	17	46759851	WNT3	ENSG00000108379.9	2654	0.0376685	rs199529	ENSG00000263142.5	Testis
ENSG00000105989.8	rs199520	17	46776506	WNT3	ENSG00000108379.9	14001	0.0324276	rs199520	ENSG00000186868.15	Testis
ENSG00000105989.8	rs199520	17	46776506	WNT3	ENSG00000108379.9	14001	0.0324276	rs199520	ENSG00000279685.2	Testis
ENSG00000105989.8	rs199520	17	46776506	WNT3	ENSG00000108379.9	14001	0.0324276	rs199520	ENSG00000214401.4	Testis
ENSG00000105989.8	rs199520	17	46776506	WNT3	ENSG00000108379.9	14001	0.0324276	rs199520	ENSG00000262500.1	Testis
ENSG00000105989.8	rs199520	17	46776506	WNT3	ENSG00000108379.9	14001	0.0324276	rs199520	ENSG00000262539.1	Testis
ENSG00000105989.8	rs199520	17	46776506	WNT3	ENSG00000108379.9	14001	0.0324276	rs199520	ENSG00000261575.2	Testis
ENSG00000105989.8	rs199520	17	46776506	WNT3	ENSG00000108379.9	14001	0.0324276	rs199520	ENSG00000228696.8	Testis
ENSG00000105989.8	rs199520	17	46776506	WNT3	ENSG00000108379.9	14001	0.0324276	rs199520	ENSG00000238083.7	Testis
ENSG00000105989.8	rs199520	17	46776506	WNT3	ENSG00000108379.9	14001	0.0324276	rs199520	ENSG00000232300.1	Testis
ENSG00000105989.8	rs199520	17	46776506	WNT3	ENSG00000108379.9	14001	0.0324276	rs199520	ENSG00000185829.17	Testis
ENSG00000105989.8	rs199520	17	46776506	WNT3	ENSG00000108379.9	14001	0.0324276	rs199520	ENSG00000073969.18	Testis
ENSG00000105989.8	rs199520	17	46776506	WNT3	ENSG00000108379.9	14001	0.0324276	rs199520	ENSG00000108379.9	Testis
ENSG00000105989.8	rs199520	17	46776506	WNT3	ENSG00000108379.9	14001	0.0324276	rs199520	ENSG00000263142.5	Testis
ENSG00000105989.8	rs199496	17	46789361	WNT3	ENSG00000108379.9	26856	0.00967248		ENSG00000108379.9	Testis
ENSG00000105989.8	rs2083798	17	46844531	WNT9B	ENSG00000158955.10	11331	-0.00351755		ENSG00000158955.10	Testis
ENSG00000105989.8	rs2316757	17	46988859	RPRML	ENSG00000179673.4	10704	-0.0175427	rs2316757	ENSG00000262031.1	Testis
ENSG00000105989.8	rs2316757	17	46988859	RPRML	ENSG00000179673.4	10704	-0.0175427	rs2316757	ENSG00000262879.5	Testis
ENSG00000106004.4	rs12617690	2	107188133	AC096669.1	ENSG00000225588.2	174148	-0.136682		ENSG00000225588.2	Testis
ENSG00000106004.4	rs13155212	5	77048174	AGGF1	ENSG00000164252.12	18924	-0.124949		ENSG00000164252.12	Testis
ENSG00000106004.4	rs3926503	6	2710769	MYLK4	ENSG00000145949.9	47141	-0.139692		ENSG00000145949.9	Testis
ENSG00000106004.4	rs17485069	8	28008390	NUGGC	ENSG00000189233.11	13573	0.153851		ENSG00000189233.11	Testis
ENSG00000107968.9	rs4677797	3	195051235	XXYLT1	ENSG00000173950.15	17043	3.21472e-08		ENSG00000173950.15	Testis
ENSG00000108244.16	rs353547	3	52234850	RP5-1157M23.2	ENSG00000243224.1	4410	-0.132614	rs353547	ENSG00000242797.3	Testis
ENSG00000108244.16	rs353547	3	52234850	RP5-1157M23.2	ENSG00000243224.1	4410	-0.132614	rs353547	ENSG00000168268.10	Testis
ENSG00000108244.16	rs353547	3	52234850	RP5-1157M23.2	ENSG00000243224.1	4410	-0.132614	rs353547	ENSG00000163938.16	Testis
ENSG00000108244.16	rs4689608	4	7135392	RP11-367J11.3	ENSG00000245468.3	40822	0.165429		ENSG00000245468.3	Testis
ENSG00000108244.16	rs309424	5	5828692	CTC-471C19.2	ENSG00000259861.1	201342	-0.13916		ENSG00000259861.1	Testis
ENSG00000108395.13	rs4659904	1	239153835	RP11-544D21.2	ENSG00000259776.1	93972	0.150491		ENSG00000259776.1	Testis
ENSG00000108395.13	rs17788407	11	45447972	RP11-430H10.2	ENSG00000255267.3	76576	0.114659		ENSG00000255267.3	Testis
ENSG00000108395.13	rs12418768	11	45449438	RP11-430H10.2	ENSG00000255267.3	78042	0.0670709		ENSG00000255267.3	Testis
ENSG00000108395.13	rs1839546	11	122515975	UBASH3B	ENSG00000154127.9	139699	0.097947		ENSG00000154127.9	Testis
ENSG00000109332.19	rs10808746	8	65732478	PDE7A	ENSG00000205268.10	14969	-0.24574		ENSG00000205268.10	Testis
ENSG00000109332.19	rs12352157	9	23640363	ELAVL2	ENSG00000107105.14	49740	0.307873		ENSG00000107105.14	Testis
ENSG00000111596.11	rs13078084	3	127355543	LINC02016	ENSG00000244215.1	33237	-0.198775		ENSG00000244215.1	Testis
ENSG00000111596.11	rs1944474	11	80055895	RP11-686G23.2	ENSG00000255178.1	695304	-0.176708		ENSG00000255178.1	Testis
ENSG00000112212.11	rs1537025	13	113040526	F7	ENSG00000057593.13	65261	-0.201888		ENSG00000057593.13	Testis
ENSG00000112290.12	rs616378	1	109091719	TMEM167B	ENSG00000215717.5	861	-0.185642	rs616378	ENSG00000273382.1	Testis
ENSG00000112290.12	rs616378	1	109091719	TMEM167B	ENSG00000215717.5	861	-0.185642	rs616378	ENSG00000179902.12	Testis
ENSG00000112695.11	rs4131243	12	85783985	RASSF9	ENSG00000198774.4	16711	0.00120719		ENSG00000198774.4	Testis
ENSG00000113048.16	rs7630009	3	4656425	AC018816.3	ENSG00000235978.6	157868	0.216723		ENSG00000235978.6	Testis
ENSG00000113048.16	rs4685797	3	4677212	AC018816.3	ENSG00000235978.6	137081	-0.106283		ENSG00000235978.6	Testis
ENSG00000113318.9	rs6670315	1	174960463	RP1-102G20.5	ENSG00000229531.5	25517	0.245545	rs6670315	ENSG00000227373.5	Testis
ENSG00000113318.9	rs6670315	1	174960463	RP1-102G20.5	ENSG00000229531.5	25517	0.245545	rs6670315	ENSG00000120333.4	Testis
ENSG00000115504.14	rs9267820	6	32197806	NOTCH4	ENSG00000204301.6	2964	0.173909	rs9267820	ENSG00000204338.8	Testis
ENSG00000115504.14	rs10403345	19	56230439	ZSCAN5A	ENSG00000131848.9	10770	0.134428	rs10403345	ENSG00000131848.9	Testis
ENSG00000115504.14	rs10404583	19	56232312	ZSCAN5A	ENSG00000131848.9	12643	0.114037	rs10404583	ENSG00000131848.9	Testis
ENSG00000115504.14	rs2018863	19	56234413	ZSCAN5A	ENSG00000131848.9	14744	0.0228762	rs2018863	ENSG00000131848.9	Testis
ENSG00000116133.11	rs17702174	3	4116661	SETMAR	ENSG00000170364.12	186642	-0.137272	rs17702174	ENSG00000170364.12	Testis
ENSG00000116133.11	rs1385488	3	4225848	SETMAR	ENSG00000170364.12	77455	-0.0135158	rs1385488	ENSG00000175928.5	Testis
ENSG00000116133.11	rs1385488	3	4225848	SETMAR	ENSG00000170364.12	77455	-0.0135158	rs1385488	ENSG00000229241.1	Testis
ENSG00000116133.11	rs1385488	3	4225848	SETMAR	ENSG00000170364.12	77455	-0.0135158	rs1385488	ENSG00000170364.12	Testis
ENSG00000116133.11	rs6791739	3	4277895	SETMAR	ENSG00000170364.12	25408	-0.0562392	rs6791739	ENSG00000175928.5	Testis
ENSG00000116133.11	rs6791739	3	4277895	SETMAR	ENSG00000170364.12	25408	-0.0562392	rs6791739	ENSG00000229241.1	Testis
ENSG00000116133.11	rs6791739	3	4277895	SETMAR	ENSG00000170364.12	25408	-0.0562392	rs6791739	ENSG00000170364.12	Testis
ENSG00000116133.11	rs3943074	3	4295321	SETMAR	ENSG00000170364.12	7982	-0.12197	rs3943074	ENSG00000175928.5	Testis
ENSG00000116133.11	rs3943074	3	4295321	SETMAR	ENSG00000170364.12	7982	-0.12197	rs3943074	ENSG00000229241.1	Testis
ENSG00000116133.11	rs3943074	3	4295321	SETMAR	ENSG00000170364.12	7982	-0.12197	rs3943074	ENSG00000170364.12	Testis
ENSG00000116133.11	rs3943074	3	4295321	SETMAR	ENSG00000170364.12	7982	-0.12197	rs3943074	ENSG00000150995.18	Testis
ENSG00000116133.11	rs13099918	3	4304082	SETMAR	ENSG00000170364.12	779	-0.0228835	rs13099918	ENSG00000175928.5	Testis
ENSG00000116133.11	rs13099918	3	4304082	SETMAR	ENSG00000170364.12	779	-0.0228835	rs13099918	ENSG00000170364.12	Testis
ENSG00000116133.11	rs894013	3	4336458	SETMAR	ENSG00000170364.12	33155	-0.0397924	rs894013	ENSG00000170364.12	Testis
ENSG00000116133.11	rs4685744	3	4361853	SETMAR	ENSG00000170364.12	58550	0.0220011	rs4685744	ENSG00000170364.12	Testis
ENSG00000116133.11	rs304060	3	4531661	ITPR1	ENSG00000150995.18	38314	-0.0852259		ENSG00000150995.18	Testis
ENSG00000116133.11	rs2824443	21	17683281	AP000432.2	ENSG00000226956.1	24006	-0.127762	rs2824443	ENSG00000226956.1	Testis
ENSG00000116133.11	rs2824443	21	17683281	AP000432.2	ENSG00000226956.1	24006	-0.127762	rs2824443	ENSG00000279648.1	Testis
ENSG00000116133.11	rs2824502	21	17832478	AL109761.5	ENSG00000244676.5	23534	-0.0781753		ENSG00000244676.5	Testis
ENSG00000117036.11	rs1375138	4	157920996	FAM198B	ENSG00000164125.15	203477	-0.0228402		ENSG00000164125.15	Testis
ENSG00000117036.11	rs2881373	4	158171481	RP11-597D13.9	ENSG00000248429.5	770	0.185881	rs2881373	ENSG00000248429.5	Testis
ENSG00000117036.11	rs2881373	4	158171481	RP11-597D13.9	ENSG00000248429.5	770	0.185881	rs2881373	ENSG00000164125.15	Testis
ENSG00000117036.11	rs2881373	4	158171481	RP11-597D13.9	ENSG00000248429.5	770	0.185881	rs2881373	ENSG00000164124.10	Testis
ENSG00000117036.11	rs1951078	14	26837648	RP11-384J4.2	ENSG00000258081.3	921	0.185268	rs1951078	ENSG00000258081.3	Testis
ENSG00000117036.11	rs8012656	14	26869824	MIR4307HG	ENSG00000257612.1	3308	0.0941652	rs8012656	ENSG00000258081.3	Testis
ENSG00000117481.10	rs12544474	8	68728548	LINC01592	ENSG00000253658.5	183254	0.154173		ENSG00000253658.5	Testis
ENSG00000117481.10	rs6577893	8	138224602	FAM135B	ENSG00000147724.11	94580	0.0400055		ENSG00000147724.11	Testis
ENSG00000117481.10	rs7819795	8	138226275	FAM135B	ENSG00000147724.11	96253	0.0537545		ENSG00000147724.11	Testis
ENSG00000117481.10	rs7017613	8	138228202	FAM135B	ENSG00000147724.11	98180	0.0172166		ENSG00000147724.11	Testis
ENSG00000117481.10	rs11035765	11	5122079	AC113331.9	ENSG00000236897.1	16018	0.051493		ENSG00000236897.1	Testis
ENSG00000117481.10	rs2499948	11	5128102	AC113331.9	ENSG00000236897.1	22041	0.0675952		ENSG00000236897.1	Testis
ENSG00000117481.10	rs4923127	11	23761792	RP11-945A11.2	ENSG00000254861.1	463	0.0993503	rs4923127	ENSG00000254861.1	Testis
ENSG00000118520.14	rs7251873	19	57346753	CTC-444N24.13	ENSG00000268678.1	4094	-0.0288659	rs7251873	ENSG00000178229.7	Testis
ENSG00000118520.14	rs7251873	19	57346753	CTC-444N24.13	ENSG00000268678.1	4094	-0.0288659	rs7251873	ENSG00000178935.5	Testis
ENSG00000118520.14	rs4801515	19	57707478	ZNF154	ENSG00000179909.15	10112	0.0192942	rs4801515	ENSG00000178935.5	Testis
ENSG00000118520.14	rs6510093	19	57781048	ZNF586	ENSG00000083828.15	11394	0.147102	rs6510093	ENSG00000178935.5	Testis
ENSG00000118520.14	rs6510093	19	57781048	ZNF586	ENSG00000083828.15	11394	0.147102	rs6510093	ENSG00000269867.1	Testis
ENSG00000118520.14	rs6510093	19	57781048	ZNF586	ENSG00000083828.15	11394	0.147102	rs6510093	ENSG00000173480.10	Testis
ENSG00000118520.14	rs1047128	19	57846178	ZNF814	ENSG00000204514.9	2552	0.0670001	rs1047128	ENSG00000178935.5	Testis
ENSG00000118520.14	rs1047128	19	57846178	ZNF814	ENSG00000204514.9	2552	0.0670001	rs1047128	ENSG00000269867.1	Testis
ENSG00000118520.14	rs1047128	19	57846178	ZNF814	ENSG00000204514.9	2552	0.0670001	rs1047128	ENSG00000270804.1	Testis
ENSG00000118520.14	rs1047128	19	57846178	ZNF814	ENSG00000204514.9	2552	0.0670001	rs1047128	ENSG00000173480.10	Testis
ENSG00000118640.10	rs6962019	7	85075131	SEMA3D	ENSG00000153993.13	79579	-0.154282		ENSG00000153993.13	Testis
ENSG00000118640.10	rs12454437	18	70243237	SOCS6	ENSG00000170677.5	45663	-0.150277		ENSG00000170677.5	Testis
ENSG00000118640.10	rs1297265	21	15444732	AJ006998.2	ENSG00000229425.2	74233	0.129713	rs1297265	ENSG00000229425.2	Testis
ENSG00000119682.16	rs9809010	3	194643974	LSG1	ENSG00000041802.10	3187	-0.160222		ENSG00000041802.10	Testis
ENSG00000119682.16	rs6477117	9	6845561	KDM4C	ENSG00000107077.18	87921	-0.171319	rs6477117	ENSG00000256968.1	Testis
ENSG00000119682.16	rs6068824	20	54193604	PFDN4	ENSG00000101132.9	14242	0.163293		ENSG00000101132.9	Testis
ENSG00000119950.20	rs1864509	3	65960477	MAGI1-AS1	ENSG00000240175.1	66662	0.236445		ENSG00000240175.1	Testis
ENSG00000119950.20	rs1908212	19	7006933	CTB-25J19.1	ENSG00000196589.6	12035	-0.18139	rs1908212	ENSG00000269761.1	Testis
ENSG00000119950.20	rs7249317	19	7011549	CTB-25J19.1	ENSG00000196589.6	7419	-0.106902	rs7249317	ENSG00000269761.1	Testis
ENSG00000119950.20	rs7249317	19	7011549	CTB-25J19.1	ENSG00000196589.6	7419	-0.106902	rs7249317	ENSG00000283679.1	Testis
ENSG00000119950.20	rs7245757	19	7187617	INSR	ENSG00000171105.13	75363	-0.0296249		ENSG00000171105.13	Testis
ENSG00000120265.16	rs4701245	5	24430142	CDH10	ENSG00000040731.10	56957	0.126602		ENSG00000040731.10	Testis
ENSG00000120265.16	rs1567669	8	23681020	NKX3-1	ENSG00000167034.9	2328	-0.00243748	rs1567669	ENSG00000167034.9	Testis
ENSG00000120265.16	rs1866343	8	23686070	NKX3-1	ENSG00000167034.9	7378	-0.0762153	rs1866343	ENSG00000167034.9	Testis
ENSG00000120265.16	rs7858684	9	9349832	RP11-527D15.1	ENSG00000230920.1	449590	0.196667		ENSG00000230920.1	Testis
ENSG00000120265.16	rs10852739	17	71913637	LINC02095	ENSG00000228639.6	108213	0.150799		ENSG00000228639.6	Testis
ENSG00000120265.16	rs750079	20	62894649	DIDO1	ENSG00000101191.16	16912	-0.177653		ENSG00000101191.16	Testis
ENSG00000120265.16	rs2826879	21	21531688	LINC01425	ENSG00000233997.5	215284	-0.150386		ENSG00000233997.5	Testis
ENSG00000120265.16	rs2839493	21	42375588	TMPRSS3	ENSG00000160183.13	3699	0.17668		ENSG00000160183.13	Testis
ENSG00000121753.12	rs4514617	15	45243241	CTD-2651B20.3	ENSG00000259520.5	8338	1.7084e-06	rs4514617	ENSG00000138606.19	Testis
ENSG00000121753.12	rs4514617	15	45243241	CTD-2651B20.3	ENSG00000259520.5	8338	1.7084e-06	rs4514617	ENSG00000259520.5	Testis
ENSG00000122386.10	rs7573720	2	236764410	ACKR3	ENSG00000144476.5	196624	0.103319		ENSG00000144476.5	Testis
ENSG00000122386.10	rs1987307	11	20952310	RP11-701I24.3	ENSG00000254906.1	281886	-0.0954395		ENSG00000254906.1	Testis
ENSG00000122386.10	rs1787523	18	49933715	MYO5B	ENSG00000167306.19	110903	-0.140288		ENSG00000167306.19	Testis
ENSG00000122386.10	rs7288551	22	27379836	RP1-205F14P.1	ENSG00000280445.1	34625	-0.147674		ENSG00000280445.1	Testis
ENSG00000122386.10	rs9616600	22	49393176	C22orf34	ENSG00000188511.12	21347	0.135976		ENSG00000188511.12	Testis
ENSG00000123191.14	rs11695034	2	239806946	AC093802.1	ENSG00000220256.3	44087	0.129496	rs11695034	ENSG00000220256.3	Testis
ENSG00000123191.14	rs3757564	7	43161683	HECW1	ENSG00000002746.14	49085	0.00835733		ENSG00000002746.14	Testis
ENSG00000123191.14	rs10951717	7	43204120	AC004692.4	ENSG00000228680.1	34945	0.191991		ENSG00000228680.1	Testis
ENSG00000123191.14	rs72301	16	57366699	CX3CL1	ENSG00000006210.6	5758	-0.143622		ENSG00000006210.6	Testis
ENSG00000123338.12	rs4665068	2	159415788	AC008277.1	ENSG00000223642.7	23688	-0.165166		ENSG00000223642.7	Testis
ENSG00000123338.12	rs11012217	10	20644634	NEBL	ENSG00000078114.18	135338	-0.0595004		ENSG00000078114.18	Testis
ENSG00000123338.12	rs2359579	10	20645116	NEBL	ENSG00000078114.18	134856	0.0642121		ENSG00000078114.18	Testis
ENSG00000123338.12	rs4748711	10	20746025	NEBL	ENSG00000078114.18	33947	-0.0875576		ENSG00000078114.18	Testis
ENSG00000123338.12	rs2765841	10	20778052	NEBL	ENSG00000078114.18	1920	0.10143		ENSG00000078114.18	Testis
ENSG00000123338.12	rs9550983	13	23549258	TNFRSF19	ENSG00000127863.15	21111	-0.0923094		ENSG00000127863.15	Testis
ENSG00000123338.12	rs3794360	13	23587862	TNFRSF19	ENSG00000127863.15	17493	-0.0212643		ENSG00000127863.15	Testis
ENSG00000123338.12	rs6069927	20	56928115	RP11-560A15.4	ENSG00000231078.1	177625	0.105063		ENSG00000231078.1	Testis
ENSG00000123338.12	rs6025261	20	56928203	RP11-560A15.4	ENSG00000231078.1	177537	-0.0721907		ENSG00000231078.1	Testis
ENSG00000124783.12	rs7101314	10	91604345	PPP1R3C	ENSG00000119938.8	24096	-0.155226	rs7101314	ENSG00000119938.8	Testis
ENSG00000124783.12	rs1539041	10	91817384	TNKS2	ENSG00000107854.5	19073	0.0281878	rs1539041	ENSG00000119938.8	Testis
ENSG00000124783.12	rs1539041	10	91817384	TNKS2	ENSG00000107854.5	19073	0.0281878	rs1539041	ENSG00000228701.1	Testis
ENSG00000124783.12	rs4794565	17	55337471	MMD	ENSG00000108960.7	55141	-0.010343		ENSG00000108960.7	Testis
ENSG00000125630.15	rs12024946	1	116965682	CD101	ENSG00000134256.12	36067	-0.109841		ENSG00000134256.12	Testis
ENSG00000125630.15	rs6687760	1	116971712	CD101	ENSG00000134256.12	30037	-0.0530035	rs6687760	ENSG00000134247.9	Testis
ENSG00000125630.15	rs33500	3	42385699	LYZL4	ENSG00000157093.8	11378	0.114014		ENSG00000157093.8	Testis
ENSG00000125630.15	rs7700111	4	14442145	LINC00504	ENSG00000248360.7	28319	0.100146		ENSG00000248360.7	Testis
ENSG00000125630.15	rs10519417	4	137088603	RP11-785F11.1	ENSG00000250341.1	105152	-0.0644516		ENSG00000250341.1	Testis
ENSG00000125630.15	rs17049362	4	137131530	RP11-785F11.1	ENSG00000250341.1	62225	-0.0830806		ENSG00000250341.1	Testis
ENSG00000125630.15	rs2972663	5	113654305	YTHDC2	ENSG00000047188.15	140623	0.0930298		ENSG00000047188.15	Testis
ENSG00000125630.15	rs6885608	5	113718683	YTHDC2	ENSG00000047188.15	205001	0.0317295		ENSG00000047188.15	Testis
ENSG00000125630.15	rs10064445	5	113740398	YTHDC2	ENSG00000047188.15	226716	0.0574566		ENSG00000047188.15	Testis
ENSG00000125630.15	rs4705582	5	113741169	YTHDC2	ENSG00000047188.15	227487	0.00945747		ENSG00000047188.15	Testis
ENSG00000125630.15	rs10453111	8	72366328	RP11-142A23.1	ENSG00000253317.1	169995	0.0831985		ENSG00000253317.1	Testis
ENSG00000125630.15	rs7091573	10	2021612	LINC00700	ENSG00000234962.5	16140	0.164192	rs7091573	ENSG00000234962.5	Testis
ENSG00000125630.15	rs1379662	21	27566551	LINC01673	ENSG00000234052.1	72141	-0.0911313		ENSG00000234052.1	Testis
ENSG00000125630.15	rs496300	21	43359800	LINC01679	ENSG00000237989.1	1654	0.0881806		ENSG00000237989.1	Testis
ENSG00000125633.10	rs12127930	1	62274393	KANK4	ENSG00000132854.18	37415	-0.126225		ENSG00000132854.18	Testis
ENSG00000125633.10	rs1982628	8	4625039	RP5-991O23.1	ENSG00000253510.1	881028	-0.0796378		ENSG00000253510.1	Testis
ENSG00000125633.10	rs1154579	8	4632208	RP5-991O23.1	ENSG00000253510.1	873859	-0.0646304		ENSG00000253510.1	Testis
ENSG00000126934.13	rs17827840	9	113096943	FAM225B	ENSG00000225684.3	6394	0.0345856	rs17827840	ENSG00000225684.3	Testis
ENSG00000126934.13	rs17827840	9	113096943	FAM225B	ENSG00000225684.3	6394	0.0345856	rs17827840	ENSG00000231528.2	Testis
ENSG00000126934.13	rs13294922	9	113102245	FAM225B	ENSG00000225684.3	1092	-0.375145		ENSG00000225684.3	Testis
ENSG00000126934.13	rs17828145	9	113103221	FAM225B	ENSG00000225684.3	116	-0.194869	rs17828145	ENSG00000225684.3	Testis
ENSG00000126934.13	rs17828145	9	113103221	FAM225B	ENSG00000225684.3	116	-0.194869	rs17828145	ENSG00000231528.2	Testis
ENSG00000128218.7	rs2075986	1	33014260	AK2	ENSG00000004455.16	6321	0.0930324	rs2075986	ENSG00000236065.2	Testis
ENSG00000128218.7	rs2075986	1	33014260	AK2	ENSG00000004455.16	6321	0.0930324	rs2075986	ENSG00000142920.16	Testis
ENSG00000128218.7	rs4340345	16	11300271	PRM1	ENSG00000175646.3	19436	0.127885	rs4340345	ENSG00000175643.8	Testis
ENSG00000128218.7	rs4340345	16	11300271	PRM1	ENSG00000175646.3	19436	0.127885	rs4340345	ENSG00000263080.1	Testis
ENSG00000128218.7	rs4781070	16	11357444	CTD-3088G3.8	ENSG00000188897.8	2400	0.0959816	rs4781070	ENSG00000263080.1	Testis
ENSG00000128408.8	rs10503343	8	5935687	RP11-158A14.1	ENSG00000253189.1	100745	0.112585		ENSG00000253189.1	Testis
ENSG00000128408.8	rs2825350	21	19086994	AP000431.2	ENSG00000229289.1	43528	0.174713		ENSG00000229289.1	Testis
ENSG00000128872.9	rs6109233	20	12030723	RP4-742J24.2	ENSG00000236526.1	121320	0.220887		ENSG00000236526.1	Testis
ENSG00000130005.12	rs17444841	6	157535098	ZDHHC14	ENSG00000175048.16	153966	-0.00934261		ENSG00000175048.16	Testis
ENSG00000130005.12	rs9356009	6	157797981	RP11-52J3.3	ENSG00000234361.1	31161	-0.0951071	rs9356009	ENSG00000130340.15	Testis
ENSG00000130005.12	rs3792931	6	157869470	RP3-403L10.3	ENSG00000236324.1	15643	-0.0796841	rs3792931	ENSG00000130340.15	Testis
ENSG00000130255.12	rs13127610	4	128054203	LARP1B	ENSG00000138709.17	7064	-6.0996e-07	rs13127610	ENSG00000164066.12	Testis
ENSG00000130255.12	rs7686130	4	128110803	LARP1B	ENSG00000138709.17	49536	-6.44156e-07	rs7686130	ENSG00000164066.12	Testis
ENSG00000130413.15	rs34714364	1	150262258	APH1A	ENSG00000117362.12	3140	-0.0753015		ENSG00000117362.12	Testis
ENSG00000130413.15	rs11631717	15	101572950	TM2D3	ENSG00000184277.12	48493	-0.0202873	rs11631717	ENSG00000259660.2	Testis
ENSG00000130413.15	rs11631717	15	101572950	TM2D3	ENSG00000184277.12	48493	-0.0202873	rs11631717	ENSG00000259236.1	Testis
ENSG00000130413.15	rs2121207	15	101573903	TM2D3	ENSG00000184277.12	47540	0.00871317	rs2121207	ENSG00000259660.2	Testis
ENSG00000130413.15	rs2053701	15	101665206	TARSL2	ENSG00000185418.15	11609	0.090156	rs2053701	ENSG00000184277.12	Testis
ENSG00000130413.15	rs2053701	15	101665206	TARSL2	ENSG00000185418.15	11609	0.090156	rs2053701	ENSG00000185418.15	Testis
ENSG00000130413.15	rs2053701	15	101665206	TARSL2	ENSG00000185418.15	11609	0.090156	rs2053701	ENSG00000259660.2	Testis
ENSG00000130413.15	rs2053701	15	101665206	TARSL2	ENSG00000185418.15	11609	0.090156	rs2053701	ENSG00000259236.1	Testis
ENSG00000130413.15	rs7172905	15	101703151	TARSL2	ENSG00000185418.15	49554	-0.158989	rs7172905	ENSG00000184277.12	Testis
ENSG00000130413.15	rs7172905	15	101703151	TARSL2	ENSG00000185418.15	49554	-0.158989	rs7172905	ENSG00000185418.15	Testis
ENSG00000130413.15	rs7172905	15	101703151	TARSL2	ENSG00000185418.15	49554	-0.158989	rs7172905	ENSG00000259660.2	Testis
ENSG00000130413.15	rs7172905	15	101703151	TARSL2	ENSG00000185418.15	49554	-0.158989	rs7172905	ENSG00000259236.1	Testis
ENSG00000130413.15	rs375606	15	101784253	TARSL2	ENSG00000185418.15	130656	-0.0703009	rs375606	ENSG00000184277.12	Testis
ENSG00000130413.15	rs375606	15	101784253	TARSL2	ENSG00000185418.15	130656	-0.0703009	rs375606	ENSG00000185418.15	Testis
ENSG00000130413.15	rs375606	15	101784253	TARSL2	ENSG00000185418.15	130656	-0.0703009	rs375606	ENSG00000259660.2	Testis
ENSG00000130413.15	rs375606	15	101784253	TARSL2	ENSG00000185418.15	130656	-0.0703009	rs375606	ENSG00000259236.1	Testis
ENSG00000130413.15	rs1355871	15	101848489	FAM138E	ENSG00000248893.3	106395	-0.0210794	rs1355871	ENSG00000185418.15	Testis
ENSG00000130413.15	rs1355871	15	101848489	FAM138E	ENSG00000248893.3	106395	-0.0210794	rs1355871	ENSG00000259660.2	Testis
ENSG00000130413.15	rs1355871	15	101848489	FAM138E	ENSG00000248893.3	106395	-0.0210794	rs1355871	ENSG00000259236.1	Testis
ENSG00000130413.15	rs1355871	15	101848489	FAM138E	ENSG00000248893.3	106395	-0.0210794	rs1355871	ENSG00000185596.16	Testis
ENSG00000131951.10	rs2376070	2	104029956	AC096554.1	ENSG00000228968.1	95311	-0.218299		ENSG00000228968.1	Testis
ENSG00000132024.17	rs2463463	2	10436298	ODC1	ENSG00000115758.12	3669	0.0730377	rs2463463	ENSG00000217258.2	Testis
ENSG00000132024.17	rs16892666	4	15948986	FGFBP2	ENSG00000137441.7	11256	0.0794749	rs16892666	ENSG00000137441.7	Testis
ENSG00000132024.17	rs11073055	15	34671757	CTD-2125J1.1	ENSG00000261304.1	20623	0.0754709		ENSG00000261304.1	Testis
ENSG00000132481.6	rs1223954	15	99226866	LRRC28	ENSG00000168904.14	24495	0.207254		ENSG00000168904.14	Testis
ENSG00000132510.10	rs3923809	6	38473194	BTBD9-AS1	ENSG00000226533.1	8497	0.187512		ENSG00000226533.1	Testis
ENSG00000133641.17	rs2104362	6	33857581	LINC01016	ENSG00000249346.6	9924	-0.152616		ENSG00000249346.6	Testis
ENSG00000133641.17	rs10947460	6	33860457	LINC01016	ENSG00000249346.6	7048	0.00128644	rs10947460	ENSG00000161896.11	Testis
ENSG00000133641.17	rs1555688	6	33869465	LINC01016	ENSG00000249346.6	1960	-0.0950514		ENSG00000249346.6	Testis
ENSG00000133641.17	rs9348927	6	33872880	LINC01016	ENSG00000249346.6	5375	0.404715		ENSG00000249346.6	Testis
ENSG00000133641.17	rs16869645	6	33876906	LINC01016	ENSG00000249346.6	9401	-0.0846202		ENSG00000249346.6	Testis
ENSG00000134245.17	rs2870509	11	48262557	PTPRJ	ENSG00000149177.12	282000	-0.0360526		ENSG00000149177.12	Testis
ENSG00000134245.17	rs10742851	11	48513219	TRIM49B	ENSG00000182053.12	514281	-0.188077	rs10742851	ENSG00000254764.1	Testis
ENSG00000134245.17	rs11039850	11	48578237	TRIM49B	ENSG00000182053.12	449263	-0.107554		ENSG00000182053.12	Testis
ENSG00000134245.17	rs16906158	11	49149222	FOLH1	ENSG00000086205.16	2588	-0.0188263	rs16906158	ENSG00000265973.1	Testis
ENSG00000134245.17	rs16906158	11	49149222	FOLH1	ENSG00000086205.16	2588	-0.0188263	rs16906158	ENSG00000255111.1	Testis
ENSG00000134245.17	rs16906158	11	49149222	FOLH1	ENSG00000086205.16	2588	-0.0188263	rs16906158	ENSG00000260595.1	Testis
ENSG00000134245.17	rs16906158	11	49149222	FOLH1	ENSG00000086205.16	2588	-0.0188263	rs16906158	ENSG00000255199.2	Testis
ENSG00000134760.5	rs205908	20	531253	CSNK2A1	ENSG00000101266.17	57663	0.322922		ENSG00000101266.17	Testis
ENSG00000135049.15	rs11672739	19	7134255	INSR	ENSG00000171105.13	22001	0.288135		ENSG00000171105.13	Testis
ENSG00000136295.14	rs11701165	21	31901714	HUNK	ENSG00000142149.8	28400	-0.255839		ENSG00000142149.8	Testis
ENSG00000137727.12	rs264375	7	103822128	ORC5	ENSG00000164815.10	304212	0.251554		ENSG00000164815.10	Testis
ENSG00000137727.12	rs39353	7	103825821	ORC5	ENSG00000164815.10	300519	0.0414343		ENSG00000164815.10	Testis
ENSG00000137727.12	rs10852903	17	8711418	CCDC42	ENSG00000161973.10	18515	-0.188076	rs10852903	ENSG00000161973.10	Testis
ENSG00000137727.12	rs1529606	17	8718872	CCDC42	ENSG00000161973.10	11061	-0.1082	rs1529606	ENSG00000161973.10	Testis
ENSG00000137845.14	rs2967067	5	36495493	SLC1A3	ENSG00000079215.13	110861	0.02577		ENSG00000079215.13	Testis
ENSG00000137845.14	rs2468526	5	36515888	SLC1A3	ENSG00000079215.13	90466	0.0389821		ENSG00000079215.13	Testis
ENSG00000137845.14	rs4541684	5	36521625	SLC1A3	ENSG00000079215.13	84729	0.0221003		ENSG00000079215.13	Testis
ENSG00000137845.14	rs1549681	5	36537972	SLC1A3	ENSG00000079215.13	68382	0.145637		ENSG00000079215.13	Testis
ENSG00000138095.18	rs6599239	3	38696493	SCN10A	ENSG00000185313.6	308	0.143507		ENSG00000185313.6	Testis
ENSG00000138095.18	rs1538451	10	107404264	LINC01435	ENSG00000229981.7	290708	0.0213231		ENSG00000229981.7	Testis
ENSG00000138095.18	rs17122604	10	107431311	LINC01435	ENSG00000229981.7	263661	0.113334		ENSG00000229981.7	Testis
ENSG00000138095.18	rs4576968	13	41497499	RGCC	ENSG00000102760.12	39941	-0.0969271		ENSG00000102760.12	Testis
ENSG00000138095.18	rs1567094	14	82547409	RP11-406A9.2	ENSG00000258743.5	95210	0.122117		ENSG00000258743.5	Testis
ENSG00000138172.10	rs7440308	4	25965632	RP13-494C23.1	ENSG00000251009.2	100752	-0.34073		ENSG00000251009.2	Testis
ENSG00000138379.4	rs4733303	8	32161772	NRG1	ENSG00000157168.18	522387	0.0744298		ENSG00000157168.18	Testis
ENSG00000138379.4	rs726908	8	32201112	NRG1	ENSG00000157168.18	561727	0.0766553		ENSG00000157168.18	Testis
ENSG00000138379.4	rs10097263	8	32214227	NRG1	ENSG00000157168.18	574842	0.0745235		ENSG00000157168.18	Testis
ENSG00000138650.8	rs687488	11	30769810	DCDC1	ENSG00000170959.14	60558	-0.164905		ENSG00000170959.14	Testis
ENSG00000138650.8	rs9508133	13	28760080	SLC46A3	ENSG00000139508.14	60017	0.191918		ENSG00000139508.14	Testis
ENSG00000138650.8	rs10851952	15	34201282	EMC4	ENSG00000128463.12	23716	0.208676	rs10851952	ENSG00000140199.11	Testis
ENSG00000138650.8	rs12911554	15	51250560	CYP19A1	ENSG00000137869.14	42504	0.00719787		ENSG00000137869.14	Testis
ENSG00000138650.8	rs11632903	15	51272144	RP11-108K3.2	ENSG00000259306.2	43696	-0.115544	rs11632903	ENSG00000170236.14	Testis
ENSG00000138650.8	rs2470152	15	51302775	RP11-108K3.2	ENSG00000259306.2	13065	0.166121	rs2470152	ENSG00000259378.1	Testis
ENSG00000138650.8	rs4393641	18	13726082	RNMT	ENSG00000101654.17	581	0.168169	rs4393641	ENSG00000101654.17	Testis
ENSG00000138668.18	rs6803187	3	170524110	SLC7A14	ENSG00000013293.5	64527	0.317916		ENSG00000013293.5	Testis
ENSG00000138780.14	rs11770278	7	56281231	NUPR2	ENSG00000185290.3	166551	0.281583	rs11770278	ENSG00000226278.1	Testis
ENSG00000138780.14	rs11770278	7	56281231	NUPR2	ENSG00000185290.3	166551	0.281583	rs11770278	ENSG00000106153.12	Testis
ENSG00000138780.14	rs11770278	7	56281231	NUPR2	ENSG00000185290.3	166551	0.281583	rs11770278	ENSG00000233028.1	Testis
ENSG00000138780.14	rs11770278	7	56281231	NUPR2	ENSG00000185290.3	166551	0.281583	rs11770278	ENSG00000231299.1	Testis
ENSG00000138780.14	rs11770278	7	56281231	NUPR2	ENSG00000185290.3	166551	0.281583	rs11770278	ENSG00000225371.1	Testis
ENSG00000138780.14	rs11770278	7	56281231	NUPR2	ENSG00000185290.3	166551	0.281583	rs11770278	ENSG00000225488.1	Testis
ENSG00000138780.14	rs11770278	7	56281231	NUPR2	ENSG00000185290.3	166551	0.281583	rs11770278	ENSG00000224947.1	Testis
ENSG00000138780.14	rs11770278	7	56281231	NUPR2	ENSG00000185290.3	166551	0.281583	rs11770278	ENSG00000213650.3	Testis
ENSG00000138780.14	rs11770278	7	56281231	NUPR2	ENSG00000185290.3	166551	0.281583	rs11770278	ENSG00000228303.1	Testis
ENSG00000138780.14	rs17172525	7	56289133	NUPR2	ENSG00000185290.3	174453	-0.106908	rs17172525	ENSG00000106153.12	Testis
ENSG00000138813.9	rs2347259	2	46900686	MCFD2	ENSG00000180398.11	1183	0.001486		ENSG00000180398.11	Testis
ENSG00000138813.9	rs16855137	3	170494293	SLC7A14	ENSG00000013293.5	34710	0.0116308		ENSG00000013293.5	Testis
ENSG00000138813.9	rs9257792	6	29366662	OR5V1	ENSG00000243729.3	11433	-0.000608424	rs9257792	ENSG00000204695.3	Testis
ENSG00000138813.9	rs9257802	6	29375578	OR5V1	ENSG00000243729.3	20349	-0.00041091	rs9257802	ENSG00000225595.2	Testis
ENSG00000138813.9	rs9257802	6	29375578	OR5V1	ENSG00000243729.3	20349	-0.00041091	rs9257802	ENSG00000230598.1	Testis
ENSG00000138813.9	rs1419635	6	29388141	OR5V1	ENSG00000243729.3	32912	-0.00603018	rs1419635	ENSG00000181126.13	Testis
ENSG00000138813.9	rs7770592	6	29427970	OR11A1	ENSG00000204694.10	2467	-0.0176856	rs7770592	ENSG00000225595.2	Testis
ENSG00000138813.9	rs7770592	6	29427970	OR11A1	ENSG00000204694.10	2467	-0.0176856	rs7770592	ENSG00000230598.1	Testis
ENSG00000138813.9	rs2074469	6	29440193	OR10C1	ENSG00000206474.8	888	0.00651467	rs2074469	ENSG00000233916.1	Testis
ENSG00000138813.9	rs3094574	6	29454315	OR2H1	ENSG00000204688.9	2865	-0.0133462	rs3094574	ENSG00000181126.13	Testis
ENSG00000138813.9	rs3094574	6	29454315	OR2H1	ENSG00000204688.9	2865	-0.0133462	rs3094574	ENSG00000204632.11	Testis
ENSG00000138813.9	rs3094574	6	29454315	OR2H1	ENSG00000204688.9	2865	-0.0133462	rs3094574	ENSG00000206341.7	Testis
ENSG00000138813.9	rs3094574	6	29454315	OR2H1	ENSG00000204688.9	2865	-0.0133462	rs3094574	ENSG00000224312.1	Testis
ENSG00000138813.9	rs1345228	6	29464613	OR2H1	ENSG00000204688.9	7433	0.00789801	rs1345228	ENSG00000197935.6	Testis
ENSG00000138813.9	rs3131021	6	29508365	XXbac-BPG13B8.10	ENSG00000229274.1	10857	-0.0282275	rs3131021	ENSG00000204655.11	Testis
ENSG00000138813.9	rs3131021	6	29508365	XXbac-BPG13B8.10	ENSG00000229274.1	10857	-0.0282275	rs3131021	ENSG00000206341.7	Testis
ENSG00000138813.9	rs2523433	6	29514655	LINC01015	ENSG00000224582.5	14764	0.0227233	rs2523433	ENSG00000204657.3	Testis
ENSG00000138813.9	rs9257887	6	29517512	LINC01015	ENSG00000224582.5	11907	0.000339212	rs9257887	ENSG00000197935.6	Testis
ENSG00000138813.9	rs2745400	6	29520472	LINC01015	ENSG00000224582.5	8947	-0.0420075		ENSG00000224582.5	Testis
ENSG00000138813.9	rs362540	6	29542548	LINC01015	ENSG00000224582.5	13129	-0.0298171	rs362540	ENSG00000204695.3	Testis
ENSG00000138813.9	rs1233417	6	29544073	LINC01015	ENSG00000224582.5	14654	0.0122629	rs1233417	ENSG00000197935.6	Testis
ENSG00000138813.9	rs398616	6	29546453	LINC01015	ENSG00000224582.5	17034	-0.0231877	rs398616	ENSG00000204695.3	Testis
ENSG00000138813.9	rs2745411	6	29550665	LINC01015	ENSG00000224582.5	21246	-0.0312546		ENSG00000224582.5	Testis
ENSG00000138813.9	rs9368606	6	29550888	LINC01015	ENSG00000224582.5	21469	0.0218955	rs9368606	ENSG00000197935.6	Testis
ENSG00000138813.9	rs9368606	6	29550888	LINC01015	ENSG00000224582.5	21469	0.0218955	rs9368606	ENSG00000204657.3	Testis
ENSG00000138813.9	rs362513	6	29560541	OR2H2	ENSG00000204657.3	26913	-0.0236468	rs362513	ENSG00000204695.3	Testis
ENSG00000138813.9	rs362529	6	29563091	OR2H2	ENSG00000204657.3	24363	-0.00282772		ENSG00000204657.3	Testis
ENSG00000138813.9	rs3094577	6	29566093	OR2H2	ENSG00000204657.3	21361	-0.0337171	rs3094577	ENSG00000233916.1	Testis
ENSG00000138813.9	rs3094577	6	29566093	OR2H2	ENSG00000204657.3	21361	-0.0337171	rs3094577	ENSG00000230795.3	Testis
ENSG00000138813.9	rs1119080	6	29568908	OR2H2	ENSG00000204657.3	18546	0.00641978	rs1119080	ENSG00000204713.10	Testis
ENSG00000138813.9	rs1119080	6	29568908	OR2H2	ENSG00000204657.3	18546	0.00641978	rs1119080	ENSG00000197935.6	Testis
ENSG00000138813.9	rs1119080	6	29568908	OR2H2	ENSG00000204657.3	18546	0.00641978	rs1119080	ENSG00000204657.3	Testis
ENSG00000138813.9	rs1233399	6	29571705	OR2H2	ENSG00000204657.3	15749	0.0112316	rs1233399	ENSG00000204657.3	Testis
ENSG00000138813.9	rs1233399	6	29571705	OR2H2	ENSG00000204657.3	15749	0.0112316	rs1233399	ENSG00000204632.11	Testis
ENSG00000138813.9	rs1233399	6	29571705	OR2H2	ENSG00000204657.3	15749	0.0112316	rs1233399	ENSG00000231226.1	Testis
ENSG00000138813.9	rs1233399	6	29571705	OR2H2	ENSG00000204657.3	15749	0.0112316	rs1233399	ENSG00000204616.10	Testis
ENSG00000138813.9	rs1233399	6	29571705	OR2H2	ENSG00000204657.3	15749	0.0112316	rs1233399	ENSG00000204614.8	Testis
ENSG00000138813.9	rs3117073	6	29577048	OR2H2	ENSG00000204657.3	10406	-0.00654793		ENSG00000204657.3	Testis
ENSG00000138813.9	rs1233397	6	29577938	OR2H2	ENSG00000204657.3	9516	0.00213723	rs1233397	ENSG00000204713.10	Testis
ENSG00000138813.9	rs1233397	6	29577938	OR2H2	ENSG00000204657.3	9516	0.00213723	rs1233397	ENSG00000197935.6	Testis
ENSG00000138813.9	rs1233397	6	29577938	OR2H2	ENSG00000204657.3	9516	0.00213723	rs1233397	ENSG00000204657.3	Testis
ENSG00000138813.9	rs1233397	6	29577938	OR2H2	ENSG00000204657.3	9516	0.00213723	rs1233397	ENSG00000204632.11	Testis
ENSG00000138813.9	rs1233397	6	29577938	OR2H2	ENSG00000204657.3	9516	0.00213723	rs1233397	ENSG00000204616.10	Testis
ENSG00000138813.9	rs1233397	6	29577938	OR2H2	ENSG00000204657.3	9516	0.00213723	rs1233397	ENSG00000204614.8	Testis
ENSG00000138813.9	rs3025643	6	29602178	GABBR1	ENSG00000204681.10	49	-0.0251519		ENSG00000204681.10	Testis
ENSG00000139192.11	rs16874223	6	13562045	SIRT5	ENSG00000124523.15	12483	0.00937234		ENSG00000124523.15	Testis
ENSG00000139192.11	rs2804917	6	13583969	SIRT5	ENSG00000124523.15	9441	-0.104489	rs2804917	ENSG00000124523.15	Testis
ENSG00000139192.11	rs7742342	6	13628125	RANBP9	ENSG00000010017.12	6628	0.0440134	rs7742342	ENSG00000124523.15	Testis
ENSG00000139192.11	rs7187900	16	31511792	RP11-452L6.7	ENSG00000260625.2	3322	0.00187052	rs7187900	ENSG00000140682.18	Testis
ENSG00000139192.11	rs7187900	16	31511792	RP11-452L6.7	ENSG00000260625.2	3322	0.00187052	rs7187900	ENSG00000260625.2	Testis
ENSG00000139192.11	rs7187900	16	31511792	RP11-452L6.7	ENSG00000260625.2	3322	0.00187052	rs7187900	ENSG00000140688.16	Testis
ENSG00000139192.11	rs7187900	16	31511792	RP11-452L6.7	ENSG00000260625.2	3322	0.00187052	rs7187900	ENSG00000169877.9	Testis
ENSG00000139192.11	rs7187900	16	31511792	RP11-452L6.7	ENSG00000260625.2	3322	0.00187052	rs7187900	ENSG00000261614.1	Testis
ENSG00000139192.11	rs9935222	16	31512605	RP11-452L6.7	ENSG00000260625.2	4135	0.0819731	rs9935222	ENSG00000156885.5	Testis
ENSG00000139192.11	rs9935222	16	31512605	RP11-452L6.7	ENSG00000260625.2	4135	0.0819731	rs9935222	ENSG00000176723.9	Testis
ENSG00000139192.11	rs9935222	16	31512605	RP11-452L6.7	ENSG00000260625.2	4135	0.0819731	rs9935222	ENSG00000169877.9	Testis
ENSG00000139192.11	rs7221749	17	15623452	TRIM16	ENSG00000221926.11	4507	0.00248622		ENSG00000221926.11	Testis
ENSG00000139192.11	rs2240593	17	15744409	AC005324.6	ENSG00000233002.2	9339	0.0358294	rs2240593	ENSG00000233966.1	Testis
ENSG00000139192.11	rs2240593	17	15744409	AC005324.6	ENSG00000233002.2	9339	0.0358294	rs2240593	ENSG00000214946.14	Testis
ENSG00000139192.11	rs2240593	17	15744409	AC005324.6	ENSG00000233002.2	9339	0.0358294	rs2240593	ENSG00000233002.2	Testis
ENSG00000139192.11	rs2240593	17	15744409	AC005324.6	ENSG00000233002.2	9339	0.0358294	rs2240593	ENSG00000233193.1	Testis
ENSG00000139192.11	rs2240593	17	15744409	AC005324.6	ENSG00000233002.2	9339	0.0358294	rs2240593	ENSG00000227255.1	Testis
ENSG00000139192.11	rs11696134	20	23030831	SSTR4	ENSG00000132671.5	4554	-0.0504964	rs11696134	ENSG00000234646.6	Testis
ENSG00000139192.11	rs8120756	20	23031081	SSTR4	ENSG00000132671.5	4304	0.0736646	rs8120756	ENSG00000234646.6	Testis
ENSG00000139269.2	rs11184827	1	106259143	RP5-947P14.1	ENSG00000237480.2	302298	-0.0596166		ENSG00000237480.2	Testis
ENSG00000139269.2	rs1537531	1	106272442	RP5-947P14.1	ENSG00000237480.2	315597	-0.06092		ENSG00000237480.2	Testis
ENSG00000139324.11	rs9852058	3	104402160	ALCAM	ENSG00000170017.12	964748	0.239274		ENSG00000170017.12	Testis
ENSG00000139324.11	rs2589307	13	43124855	LINC00400	ENSG00000229928.1	33775	0.242177		ENSG00000229928.1	Testis
ENSG00000139324.11	rs1004982	15	51321614	RP11-108K3.2	ENSG00000259306.2	5774	0.190499		ENSG00000259306.2	Testis
ENSG00000139445.17	rs888066	14	77123840	ZDHHC22	ENSG00000177108.5	7429	-0.0503894		ENSG00000177108.5	Testis
ENSG00000139445.17	rs2042045	14	77301635	GSTZ1	ENSG00000100577.18	19249	0.0253482	rs2042045	ENSG00000009830.11	Testis
ENSG00000139445.17	rs2042045	14	77301635	GSTZ1	ENSG00000100577.18	19249	0.0253482	rs2042045	ENSG00000100583.4	Testis
ENSG00000139445.17	rs2042045	14	77301635	GSTZ1	ENSG00000100577.18	19249	0.0253482	rs2042045	ENSG00000151445.15	Testis
ENSG00000139445.17	rs2363641	14	77316791	GSTZ1	ENSG00000100577.18	4093	0.0620901	rs2363641	ENSG00000009830.11	Testis
ENSG00000139445.17	rs2363641	14	77316791	GSTZ1	ENSG00000100577.18	4093	0.0620901	rs2363641	ENSG00000100583.4	Testis
ENSG00000139445.17	rs2363641	14	77316791	GSTZ1	ENSG00000100577.18	4093	0.0620901	rs2363641	ENSG00000151445.15	Testis
ENSG00000139445.17	rs17751424	14	77472234	ISM2	ENSG00000100593.17	2159	-0.186024	rs17751424	ENSG00000009830.11	Testis
ENSG00000139445.17	rs2364602	14	77562460	SPTLC2	ENSG00000100596.6	56464	-0.0168549		ENSG00000100596.6	Testis
ENSG00000140284.10	rs1534432	2	12435008	AC096559.2	ENSG00000223360.1	163978	-0.211613		ENSG00000223360.1	Testis
ENSG00000140284.10	rs823504	3	195558791	APOD	ENSG00000189058.8	9910	0.145916	rs823504	ENSG00000223711.1	Testis
ENSG00000140284.10	rs823504	3	195558791	APOD	ENSG00000189058.8	9910	0.145916	rs823504	ENSG00000236844.1	Testis
ENSG00000140284.10	rs823504	3	195558791	APOD	ENSG00000189058.8	9910	0.145916	rs823504	ENSG00000189058.8	Testis
ENSG00000140386.12	rs2020887	1	20084839	PLA2G2D	ENSG00000117215.14	27099	-0.0582309		ENSG00000117215.14	Testis
ENSG00000140386.12	rs2062304	8	2967728	CSMD1	ENSG00000183117.18	32376	-0.103791		ENSG00000183117.18	Testis
ENSG00000140386.12	rs12868775	13	74876204	LINC00347	ENSG00000236678.7	323702	-0.102275		ENSG00000236678.7	Testis
ENSG00000140386.12	rs17102618	14	34594055	SNX6	ENSG00000129515.18	32962	-0.0978389		ENSG00000129515.18	Testis
ENSG00000140386.12	rs4420467	14	68661235	CTD-2325P2.4	ENSG00000259038.1	34070	0.0470578		ENSG00000259038.1	Testis
ENSG00000140386.12	rs2199998	17	14350637	RP11-214O1.3	ENSG00000266378.1	23303	0.123265		ENSG00000266378.1	Testis
ENSG00000140386.12	rs6518034	21	21029983	NCAM2	ENSG00000154654.14	31669	0.0992811		ENSG00000154654.14	Testis
ENSG00000140694.16	rs28528975	2	241809648	NEU4	ENSG00000204099.11	158	-0.113321	rs28528975	ENSG00000188011.5	Testis
ENSG00000140694.16	rs7595499	2	241954738	LINC01238	ENSG00000237940.3	15944	0.129951	rs7595499	ENSG00000233806.7	Testis
ENSG00000140694.16	rs7595499	2	241954738	LINC01238	ENSG00000237940.3	15944	0.129951	rs7595499	ENSG00000216921.7	Testis
ENSG00000140694.16	rs7595499	2	241954738	LINC01238	ENSG00000237940.3	15944	0.129951	rs7595499	ENSG00000237940.3	Testis
ENSG00000140694.16	rs7595499	2	241954738	LINC01238	ENSG00000237940.3	15944	0.129951	rs7595499	ENSG00000261186.2	Testis
ENSG00000140694.16	rs10488281	7	103424160	CTB-107G13.1	ENSG00000234715.1	21046	-0.284358		ENSG00000234715.1	Testis
ENSG00000140740.10	rs2327565	6	12545606	RP11-125M16.1	ENSG00000234015.1	37308	-0.196822		ENSG00000234015.1	Testis
ENSG00000140740.10	rs7000248	8	131526495	CTD-2501M5.1	ENSG00000253507.5	217951	-0.121062		ENSG00000253507.5	Testis
ENSG00000140740.10	rs1670634	11	21144609	RP11-670N15.1	ENSG00000255167.1	115451	-0.185688		ENSG00000255167.1	Testis
ENSG00000140740.10	rs1791842	11	21148592	RP11-670N15.1	ENSG00000255167.1	111468	-0.0382863		ENSG00000255167.1	Testis
ENSG00000140740.10	rs2730714	12	118766602	RP11-357K6.1	ENSG00000255618.1	6429	-0.187682	rs2730714	ENSG00000255618.1	Testis
ENSG00000140798.15	rs17641488	5	154823561	FAXDC2	ENSG00000170271.10	5071	0.319656		ENSG00000170271.10	Testis
ENSG00000140839.11	rs10430054	1	76688541	ST6GALNAC5	ENSG00000117069.14	178899	-0.132774		ENSG00000117069.14	Testis
ENSG00000140839.11	rs7575628	2	47029479	AC093732.1	ENSG00000233845.1	5799	0.0620283		ENSG00000233845.1	Testis
ENSG00000140839.11	rs4953447	2	47036093	AC093732.1	ENSG00000233845.1	815	0.071064	rs4953447	ENSG00000180398.11	Testis
ENSG00000140990.14	rs12458299	18	27838003	CDH2	ENSG00000170558.8	112962	-0.0889982		ENSG00000170558.8	Testis
ENSG00000140990.14	rs17467487	18	27885880	CDH2	ENSG00000170558.8	65085	-0.169372		ENSG00000170558.8	Testis
ENSG00000141030.12	rs6713874	2	33625315	FAM98A	ENSG00000119812.18	41658	0.200478	rs6713874	ENSG00000119812.18	Testis
ENSG00000141030.12	rs12147140	14	106874228	LINC00221	ENSG00000270816.5	391790	-0.189146		ENSG00000270816.5	Testis
ENSG00000141030.12	rs285712	15	92582774	LINC00930	ENSG00000258647.5	14957	0.0191747		ENSG00000258647.5	Testis
ENSG00000141030.12	rs285713	15	92583221	LINC00930	ENSG00000258647.5	15404	0.0491383		ENSG00000258647.5	Testis
ENSG00000141030.12	rs285718	15	92590195	RP11-386M24.9	ENSG00000271763.1	12714	0.113923		ENSG00000271763.1	Testis
ENSG00000141030.12	rs285719	15	92590413	RP11-386M24.9	ENSG00000271763.1	12496	0.16197		ENSG00000271763.1	Testis
ENSG00000142227.10	rs6494223	15	32104256	CHRNA7	ENSG00000175344.17	180819	0.00637022		ENSG00000175344.17	Testis
ENSG00000142227.10	rs2337980	15	32151995	CHRNA7	ENSG00000175344.17	228558	0.0328613		ENSG00000175344.17	Testis
ENSG00000142227.10	rs11634439	15	32630746	SCG5	ENSG00000166922.8	10929	-0.0370314	rs11634439	ENSG00000276724.1	Testis
ENSG00000142227.10	rs11634439	15	32630746	SCG5	ENSG00000166922.8	10929	-0.0370314	rs11634439	ENSG00000232653.8	Testis
ENSG00000142227.10	rs28457217	15	32639720	SCG5	ENSG00000166922.8	1955	0.11203	rs28457217	ENSG00000206127.10	Testis
ENSG00000142227.10	rs28457217	15	32639720	SCG5	ENSG00000166922.8	1955	0.11203	rs28457217	ENSG00000261064.1	Testis
ENSG00000142227.10	rs28457217	15	32639720	SCG5	ENSG00000166922.8	1955	0.11203	rs28457217	ENSG00000276724.1	Testis
ENSG00000142227.10	rs28457217	15	32639720	SCG5	ENSG00000166922.8	1955	0.11203	rs28457217	ENSG00000232653.8	Testis
ENSG00000142227.10	rs8023613	15	32659992	RP11-1000B6.2	ENSG00000241818.1	3909	0.074414	rs8023613	ENSG00000232653.8	Testis
ENSG00000142227.10	rs2037844	15	32773444	FMN1	ENSG00000248905.8	7900	0.0399461		ENSG00000248905.8	Testis
ENSG00000142227.10	rs12911648	15	32904069	FMN1	ENSG00000248905.8	138525	0.0018319		ENSG00000248905.8	Testis
ENSG00000142748.12	rs11768393	7	81176618	AC005008.2	ENSG00000237896.6	1111	0.290932	rs11768393	ENSG00000237896.6	Testis
ENSG00000142871.16	rs4679705	3	153326431	RP11-292E2.1	ENSG00000241220.1	30675	-0.0336416		ENSG00000241220.1	Testis
ENSG00000142871.16	rs10000265	4	180634558	RP11-460H9.1	ENSG00000249883.1	96605	0.0602603		ENSG00000249883.1	Testis
ENSG00000142871.16	rs6472849	8	74420588	CTD-2320G14.2	ENSG00000253596.1	72832	0.0464236		ENSG00000253596.1	Testis
ENSG00000143179.14	rs7568255	2	225110247	NYAP2	ENSG00000144460.12	289462	-0.126132		ENSG00000144460.12	Testis
ENSG00000143179.14	rs11241284	5	114527693	RP11-492A10.1	ENSG00000246316.7	38697	0.118295		ENSG00000246316.7	Testis
ENSG00000143179.14	rs17344322	8	4558350	RP5-991O23.1	ENSG00000253510.1	947717	0.0959734		ENSG00000253510.1	Testis
ENSG00000143179.14	rs1925574	10	66931441	LRRTM3	ENSG00000198739.10	5436	0.10617		ENSG00000198739.10	Testis
ENSG00000143179.14	rs12278054	11	133969230	RP11-713P17.5	ENSG00000255406.1	57756	0.121746		ENSG00000255406.1	Testis
ENSG00000143603.18	rs2260430	7	75670541	CCL26	ENSG00000006606.8	98991	0.0657816		ENSG00000006606.8	Testis
ENSG00000144010.9	rs1000697	15	57700799	POLR2M	ENSG00000255529.7	5829	-0.111639	rs1000697	ENSG00000255529.7	Testis
ENSG00000144010.9	rs16977648	15	57729903	POLR2M	ENSG00000255529.7	23275	-0.278719		ENSG00000255529.7	Testis
ENSG00000145794.16	rs3770785	2	36596093	FEZ2	ENSG00000171055.14	64289	0.0739157		ENSG00000171055.14	Testis
ENSG00000145794.16	rs918066	2	36611457	FEZ2	ENSG00000171055.14	79653	0.0621809	rs918066	ENSG00000171055.14	Testis
ENSG00000146090.15	rs4714175	6	38683065	GLO1	ENSG00000124767.6	7141	0.122666	rs4714175	ENSG00000183826.16	Testis
ENSG00000146090.15	rs4714175	6	38683065	GLO1	ENSG00000124767.6	7141	0.122666	rs4714175	ENSG00000124767.6	Testis
ENSG00000146090.15	rs4714175	6	38683065	GLO1	ENSG00000124767.6	7141	0.122666	rs4714175	ENSG00000236355.2	Testis
ENSG00000146090.15	rs7746400	6	38717307	DNAH8	ENSG00000124721.17	1967	-0.00460401		ENSG00000124721.17	Testis
ENSG00000146090.15	rs756405	6	38738297	DNAH8	ENSG00000124721.17	22957	0.057026	rs756405	ENSG00000124721.17	Testis
ENSG00000146676.8	rs942506	6	33899130	RP3-468B3.2	ENSG00000233183.2	5808	0.128772	rs942506	ENSG00000096433.10	Testis
ENSG00000146676.8	rs1324579	6	33933038	RP3-468B3.2	ENSG00000233183.2	39716	0.071978	rs1324579	ENSG00000096433.10	Testis
ENSG00000147894.14	rs11059785	12	128595838	SLC15A4	ENSG00000139370.11	197352	0.0876669		ENSG00000139370.11	Testis
ENSG00000147894.14	rs6486700	12	128597569	SLC15A4	ENSG00000139370.11	195621	0.107937		ENSG00000139370.11	Testis
ENSG00000149243.15	rs12703437	7	142152721	MGAM2	ENSG00000257743.8	40973	-1.12926e-06		ENSG00000257743.8	Testis
ENSG00000149591.16	rs2066394	10	42986508	LINC01264	ENSG00000229630.1	7492	0.114567	rs2066394	ENSG00000229630.1	Testis
ENSG00000149591.16	rs3004258	10	42988715	LINC01264	ENSG00000229630.1	9699	-0.0514292	rs3004258	ENSG00000229630.1	Testis
ENSG00000149591.16	rs2742236	10	43125103	RP11-351D16.3	ENSG00000273008.1	11720	-0.0236296	rs2742236	ENSG00000169826.7	Testis
ENSG00000150457.8	rs12023595	1	106637674	LINC01661	ENSG00000237460.2	180564	0.130938		ENSG00000237460.2	Testis
ENSG00000150457.8	rs10494048	1	106652437	LINC01661	ENSG00000237460.2	165801	0.0782897		ENSG00000237460.2	Testis
ENSG00000150457.8	rs11792435	9	9423558	RP11-527D15.1	ENSG00000230920.1	375864	-0.160948		ENSG00000230920.1	Testis
ENSG00000152292.16	rs7806139	7	54410809	LINC01445	ENSG00000231427.5	80113	0.0913402	rs7806139	ENSG00000213673.3	Testis
ENSG00000152292.16	rs6975475	7	54417626	LINC01445	ENSG00000231427.5	86930	0.0360389	rs6975475	ENSG00000213673.3	Testis
ENSG00000152292.16	rs10892970	11	123135765	CTD-2216M2.1	ENSG00000254710.1	53036	0.0831663	rs10892970	ENSG00000166250.11	Testis
ENSG00000152292.16	rs1784359	11	123567322	SCN3B	ENSG00000166257.8	61866	-0.0150891		ENSG00000166257.8	Testis
ENSG00000152292.16	rs5992439	22	19610518	LINC00895	ENSG00000281548.1	45316	-0.134819		ENSG00000281548.1	Testis
ENSG00000152430.17	rs375606	15	101784253	TARSL2	ENSG00000185418.15	130656	0.29847	rs375606	ENSG00000184277.12	Testis
ENSG00000152430.17	rs375606	15	101784253	TARSL2	ENSG00000185418.15	130656	0.29847	rs375606	ENSG00000185418.15	Testis
ENSG00000152430.17	rs375606	15	101784253	TARSL2	ENSG00000185418.15	130656	0.29847	rs375606	ENSG00000259660.2	Testis
ENSG00000152430.17	rs375606	15	101784253	TARSL2	ENSG00000185418.15	130656	0.29847	rs375606	ENSG00000259236.1	Testis
ENSG00000152527.13	rs1929724	6	65092103	RP11-59D5__B.2	ENSG00000236345.1	1285268	-0.210192		ENSG00000236345.1	Testis
ENSG00000152969.17	rs773568	1	113276856	MAGI3	ENSG00000081026.18	113892	-0.162383		ENSG00000081026.18	Testis
ENSG00000153094.22	rs6779957	3	65447759	MAGI1	ENSG00000151276.23	94235	0.180544		ENSG00000151276.23	Testis
ENSG00000153879.8	rs4727161	7	88354626	STEAP4	ENSG00000127954.12	83735	-0.168314		ENSG00000127954.12	Testis
ENSG00000153879.8	rs11762499	7	88358711	STEAP4	ENSG00000127954.12	87820	-0.132275		ENSG00000127954.12	Testis
ENSG00000153879.8	rs34775748	16	656668	LA16c-349E10.1	ENSG00000262528.2	2058	-0.102107	rs34775748	ENSG00000127578.6	Testis
ENSG00000153879.8	rs34775748	16	656668	LA16c-349E10.1	ENSG00000262528.2	2058	-0.102107	rs34775748	ENSG00000130731.15	Testis
ENSG00000153879.8	rs34775748	16	656668	LA16c-349E10.1	ENSG00000262528.2	2058	-0.102107	rs34775748	ENSG00000262528.2	Testis
ENSG00000153879.8	rs34775748	16	656668	LA16c-349E10.1	ENSG00000262528.2	2058	-0.102107	rs34775748	ENSG00000140983.13	Testis
ENSG00000153879.8	rs34775748	16	656668	LA16c-349E10.1	ENSG00000262528.2	2058	-0.102107	rs34775748	ENSG00000103269.13	Testis
ENSG00000153879.8	rs34775748	16	656668	LA16c-349E10.1	ENSG00000262528.2	2058	-0.102107	rs34775748	ENSG00000127580.15	Testis
ENSG00000153879.8	rs34775748	16	656668	LA16c-349E10.1	ENSG00000262528.2	2058	-0.102107	rs34775748	ENSG00000103253.17	Testis
ENSG00000153879.8	rs34775748	16	656668	LA16c-349E10.1	ENSG00000262528.2	2058	-0.102107	rs34775748	ENSG00000103245.13	Testis
ENSG00000153879.8	rs4984683	16	696884	FBXL16	ENSG00000127585.11	4330	-0.180883	rs4984683	ENSG00000127578.6	Testis
ENSG00000153879.8	rs4984683	16	696884	FBXL16	ENSG00000127585.11	4330	-0.180883	rs4984683	ENSG00000130731.15	Testis
ENSG00000153879.8	rs4984683	16	696884	FBXL16	ENSG00000127585.11	4330	-0.180883	rs4984683	ENSG00000262528.2	Testis
ENSG00000153879.8	rs4984683	16	696884	FBXL16	ENSG00000127585.11	4330	-0.180883	rs4984683	ENSG00000140983.13	Testis
ENSG00000153879.8	rs4984683	16	696884	FBXL16	ENSG00000127585.11	4330	-0.180883	rs4984683	ENSG00000103269.13	Testis
ENSG00000153879.8	rs4984683	16	696884	FBXL16	ENSG00000127585.11	4330	-0.180883	rs4984683	ENSG00000127580.15	Testis
ENSG00000153879.8	rs4984683	16	696884	FBXL16	ENSG00000127585.11	4330	-0.180883	rs4984683	ENSG00000103253.17	Testis
ENSG00000153879.8	rs4984683	16	696884	FBXL16	ENSG00000127585.11	4330	-0.180883	rs4984683	ENSG00000103245.13	Testis
ENSG00000153975.9	rs11612594	12	122989982	PITPNM2	ENSG00000090975.12	6503	0.198572		ENSG00000090975.12	Testis
ENSG00000153975.9	rs7219773	17	7379825	TNK1	ENSG00000174292.12	708	0.201843	rs7219773	ENSG00000187838.16	Testis
ENSG00000154330.12	rs17001868	22	40382227	RP5-1042K10.10	ENSG00000229999.6	9564	-0.216358	rs17001868	ENSG00000229999.6	Testis
ENSG00000154548.8	rs13413241	2	236753917	ACKR3	ENSG00000144476.5	186131	-0.254196		ENSG00000144476.5	Testis
ENSG00000154548.8	rs11222472	11	131114450	AP002856.4	ENSG00000236129.1	72571	-0.0210879		ENSG00000236129.1	Testis
ENSG00000154548.8	rs2412823	15	43935072	FRMD5	ENSG00000171877.20	64312	-0.253784	rs2412823	ENSG00000140265.12	Testis
ENSG00000154548.8	rs2412823	15	43935072	FRMD5	ENSG00000171877.20	64312	-0.253784	rs2412823	ENSG00000242866.9	Testis
ENSG00000154548.8	rs2412823	15	43935072	FRMD5	ENSG00000171877.20	64312	-0.253784	rs2412823	ENSG00000249839.1	Testis
ENSG00000154548.8	rs2412823	15	43935072	FRMD5	ENSG00000171877.20	64312	-0.253784	rs2412823	ENSG00000166763.7	Testis
ENSG00000154889.16	rs4432699	4	6002258	JAKMIP1	ENSG00000152969.17	23940	-0.164416		ENSG00000152969.17	Testis
ENSG00000154889.16	rs11141937	9	87670047	CTSL	ENSG00000135047.14	55471	-0.166081		ENSG00000135047.14	Testis
ENSG00000154889.16	rs17623620	13	43011159	DNAJC15	ENSG00000120675.5	12043	-0.155745	rs17623620	ENSG00000120675.5	Testis
ENSG00000155189.11	rs6496586	15	84997536	PDE8A	ENSG00000073417.14	17097	0.0626412	rs6496586	ENSG00000259762.1	Testis
ENSG00000155189.11	rs6496586	15	84997536	PDE8A	ENSG00000073417.14	17097	0.0626412	rs6496586	ENSG00000259416.2	Testis
ENSG00000155189.11	rs17612860	15	85097051	PDE8A	ENSG00000073417.14	116612	0.0461109	rs17612860	ENSG00000280038.1	Testis
ENSG00000155189.11	rs17612860	15	85097051	PDE8A	ENSG00000073417.14	116612	0.0461109	rs17612860	ENSG00000259762.1	Testis
ENSG00000155189.11	rs17612860	15	85097051	PDE8A	ENSG00000073417.14	116612	0.0461109	rs17612860	ENSG00000259416.2	Testis
ENSG00000155189.11	rs4799868	18	36546895	TPGS2	ENSG00000134779.14	230751	-0.0937551		ENSG00000134779.14	Testis
ENSG00000157045.8	rs10813974	9	33420450	RP11-311H10.4	ENSG00000223678.1	17594	-0.164221		ENSG00000223678.1	Testis
ENSG00000157110.15	rs1677999	14	101875313	RP11-1017G21.5	ENSG00000271780.1	73033	-0.0522374		ENSG00000271780.1	Testis
ENSG00000157110.15	rs3818188	14	101979824	DYNC1H1	ENSG00000197102.10	15297	0.00894828		ENSG00000197102.10	Testis
ENSG00000157110.15	rs6575901	14	102225517	MOK	ENSG00000080823.22	1018	-0.167069	rs6575901	ENSG00000080823.22	Testis
ENSG00000157110.15	rs7152076	14	102231697	MOK	ENSG00000080823.22	7198	-0.140938	rs7152076	ENSG00000080823.22	Testis
ENSG00000157111.12	rs10848722	12	2895334	TULP3	ENSG00000078246.16	4448	0.191183		ENSG00000078246.16	Testis
ENSG00000157111.12	rs10744601	12	3296736	RP5-1063M23.2	ENSG00000236908.2	21981	-0.097332	rs10744601	ENSG00000236908.2	Testis
ENSG00000157111.12	rs1465264	12	3299804	RP5-1063M23.2	ENSG00000236908.2	18913	-0.075534	rs1465264	ENSG00000236908.2	Testis
ENSG00000157111.12	rs7970343	12	3320749	RP5-1063M23.2	ENSG00000236908.2	2032	-0.0937726		ENSG00000236908.2	Testis
ENSG00000158402.18	rs10444345	11	129786012	TMEM45B	ENSG00000151715.7	29806	-0.0137869		ENSG00000151715.7	Testis
ENSG00000158402.18	rs2323725	11	129796743	TMEM45B	ENSG00000151715.7	19075	-0.133758		ENSG00000151715.7	Testis
ENSG00000158402.18	rs1055760	11	129859423	NFRKB	ENSG00000170322.14	4212	-0.0603606		ENSG00000170322.14	Testis
ENSG00000158402.18	rs1043654	11	129900031	PRDM10	ENSG00000170325.14	326	-0.130061	rs1043654	ENSG00000170322.14	Testis
ENSG00000158402.18	rs3734078	11	129902118	PRDM10	ENSG00000170325.14	2413	-0.0130177	rs3734078	ENSG00000170322.14	Testis
ENSG00000158402.18	rs1623543	11	129908477	PRDM10	ENSG00000170325.14	8772	-0.0631694		ENSG00000170325.14	Testis
ENSG00000158402.18	rs4787782	16	25902812	HS3ST4	ENSG00000182601.6	210787	-0.0823292		ENSG00000182601.6	Testis
ENSG00000158796.16	rs1002548	5	8523870	RP11-417J1.1	ENSG00000249782.1	1308	0.204612		ENSG00000249782.1	Testis
ENSG00000158796.16	rs1157652	5	8565526	RP11-417J1.1	ENSG00000249782.1	40348	0.0607008		ENSG00000249782.1	Testis
ENSG00000158796.16	rs11743542	5	8580189	RP11-417J1.1	ENSG00000249782.1	55011	0.0227498		ENSG00000249782.1	Testis
ENSG00000158796.16	rs1919362	15	32751456	FMN1	ENSG00000248905.8	14088	-0.123201		ENSG00000248905.8	Testis
ENSG00000158796.16	rs2697936	15	32761201	FMN1	ENSG00000248905.8	4343	-0.113088		ENSG00000248905.8	Testis
ENSG00000159322.17	rs10063110	5	21391431	RP11-374A4.1	ENSG00000249359.2	67559	0.289432	rs10063110	ENSG00000249359.2	Testis
ENSG00000159322.17	rs10063110	5	21391431	RP11-374A4.1	ENSG00000249359.2	67559	0.289432	rs10063110	ENSG00000183666.16	Testis
ENSG00000159322.17	rs10063110	5	21391431	RP11-374A4.1	ENSG00000249359.2	67559	0.289432	rs10063110	ENSG00000233974.3	Testis
ENSG00000159423.16	rs490928	5	172894905	CTC-308K20.1	ENSG00000204758.7	59880	0.127098		ENSG00000204758.7	Testis
ENSG00000159423.16	rs477357	5	172913273	CTC-308K20.1	ENSG00000204758.7	41512	0.0883539		ENSG00000204758.7	Testis
ENSG00000160345.12	rs9636797	21	27621199	LINC01673	ENSG00000234052.1	17493	0.317726	rs9636797	ENSG00000234052.1	Testis
ENSG00000161057.11	rs3812903	15	37940849	TMCO5A	ENSG00000166069.13	18911	0.231936	rs3812903	ENSG00000259225.6	Testis
ENSG00000161057.11	rs4372645	15	37977955	RP11-1008C21.1	ENSG00000259225.6	6810	-0.0086029	rs4372645	ENSG00000259225.6	Testis
ENSG00000161057.11	rs1319145	15	38090902	LINC01852	ENSG00000236914.3	21422	0.0328039		ENSG00000236914.3	Testis
ENSG00000161798.6	rs2008691	15	51256113	CYP19A1	ENSG00000137869.14	48057	-0.107025	rs2008691	ENSG00000259240.1	Testis
ENSG00000161798.6	rs936307	15	51287778	RP11-108K3.2	ENSG00000259306.2	28062	-0.190292		ENSG00000259306.2	Testis
ENSG00000162402.13	rs12678225	8	29740781	LINC00589	ENSG00000251191.7	66860	0.109652		ENSG00000251191.7	Testis
ENSG00000162402.13	rs6983144	8	29745685	RP11-94H18.1	ENSG00000248964.6	69318	0.085147		ENSG00000248964.6	Testis
ENSG00000162402.13	rs10816708	9	108744457	ACTL7B	ENSG00000148156.7	110131	0.185163	rs10816708	ENSG00000148156.7	Testis
ENSG00000163293.11	rs2574852	17	77495790	RP11-75C10.9	ENSG00000267016.1	26136	0.072819		ENSG00000267016.1	Testis
ENSG00000163293.11	rs9038	17	77499315	RP11-13K12.2	ENSG00000267665.1	27682	0.0761674		ENSG00000267665.1	Testis
ENSG00000163328.13	rs2523990	6	30109452	TRIM31-AS1	ENSG00000231226.1	4210	0.0499835	rs2523990	ENSG00000204642.13	Testis
ENSG00000163328.13	rs2523990	6	30109452	TRIM31-AS1	ENSG00000231226.1	4210	0.0499835	rs2523990	ENSG00000204632.11	Testis
ENSG00000163328.13	rs2523990	6	30109452	TRIM31-AS1	ENSG00000231226.1	4210	0.0499835	rs2523990	ENSG00000231226.1	Testis
ENSG00000163328.13	rs2523990	6	30109452	TRIM31-AS1	ENSG00000231226.1	4210	0.0499835	rs2523990	ENSG00000204616.10	Testis
ENSG00000163328.13	rs2523990	6	30109452	TRIM31-AS1	ENSG00000231226.1	4210	0.0499835	rs2523990	ENSG00000204614.8	Testis
ENSG00000163328.13	rs2523990	6	30109452	TRIM31-AS1	ENSG00000231226.1	4210	0.0499835	rs2523990	ENSG00000243753.5	Testis
ENSG00000163328.13	rs2523990	6	30109452	TRIM31-AS1	ENSG00000231226.1	4210	0.0499835	rs2523990	ENSG00000280128.1	Testis
ENSG00000163328.13	rs2523990	6	30109452	TRIM31-AS1	ENSG00000231226.1	4210	0.0499835	rs2523990	ENSG00000231074.8	Testis
ENSG00000163328.13	rs9261513	6	30147707	TRIM10	ENSG00000204613.10	4237	-0.0654305	rs9261513	ENSG00000181126.13	Testis
ENSG00000163328.13	rs9261513	6	30147707	TRIM10	ENSG00000204613.10	4237	-0.0654305	rs9261513	ENSG00000176998.4	Testis
ENSG00000163328.13	rs9261513	6	30147707	TRIM10	ENSG00000204613.10	4237	-0.0654305	rs9261513	ENSG00000204632.11	Testis
ENSG00000163328.13	rs9261513	6	30147707	TRIM10	ENSG00000204613.10	4237	-0.0654305	rs9261513	ENSG00000206503.12	Testis
ENSG00000163328.13	rs9261513	6	30147707	TRIM10	ENSG00000204613.10	4237	-0.0654305	rs9261513	ENSG00000224312.1	Testis
ENSG00000163328.13	rs9261513	6	30147707	TRIM10	ENSG00000204613.10	4237	-0.0654305	rs9261513	ENSG00000204618.8	Testis
ENSG00000163328.13	rs9261513	6	30147707	TRIM10	ENSG00000204613.10	4237	-0.0654305	rs9261513	ENSG00000231226.1	Testis
ENSG00000163328.13	rs9261513	6	30147707	TRIM10	ENSG00000204613.10	4237	-0.0654305	rs9261513	ENSG00000204616.10	Testis
ENSG00000163328.13	rs9261513	6	30147707	TRIM10	ENSG00000204613.10	4237	-0.0654305	rs9261513	ENSG00000204614.8	Testis
ENSG00000163328.13	rs929156	6	30171922	TRIM15	ENSG00000204610.12	8717	-0.113296	rs929156	ENSG00000181126.13	Testis
ENSG00000163328.13	rs929156	6	30171922	TRIM15	ENSG00000204610.12	8717	-0.113296	rs929156	ENSG00000176998.4	Testis
ENSG00000163328.13	rs929156	6	30171922	TRIM15	ENSG00000204610.12	8717	-0.113296	rs929156	ENSG00000204632.11	Testis
ENSG00000163328.13	rs929156	6	30171922	TRIM15	ENSG00000204610.12	8717	-0.113296	rs929156	ENSG00000206503.12	Testis
ENSG00000163328.13	rs929156	6	30171922	TRIM15	ENSG00000204610.12	8717	-0.113296	rs929156	ENSG00000224312.1	Testis
ENSG00000163328.13	rs929156	6	30171922	TRIM15	ENSG00000204610.12	8717	-0.113296	rs929156	ENSG00000231226.1	Testis
ENSG00000163328.13	rs929156	6	30171922	TRIM15	ENSG00000204610.12	8717	-0.113296	rs929156	ENSG00000204616.10	Testis
ENSG00000163328.13	rs929156	6	30171922	TRIM15	ENSG00000204610.12	8717	-0.113296	rs929156	ENSG00000204614.8	Testis
ENSG00000163512.13	rs4144650	6	20938690	RP3-348I23.2	ENSG00000233848.1	182588	-0.181854		ENSG00000233848.1	Testis
ENSG00000163512.13	rs4800309	18	28505121	AC015933.2	ENSG00000227279.1	550603	0.0583434		ENSG00000227279.1	Testis
ENSG00000163512.13	rs7239162	18	28523020	AC015933.2	ENSG00000227279.1	568502	0.126837		ENSG00000227279.1	Testis
ENSG00000163512.13	rs17749690	18	28539026	AC015933.2	ENSG00000227279.1	584508	-0.161399		ENSG00000227279.1	Testis
ENSG00000163517.14	rs553611	19	56192467	ZSCAN5B	ENSG00000197213.9	2898	0.00347054		ENSG00000197213.9	Testis
ENSG00000163517.14	rs10403345	19	56230439	ZSCAN5A	ENSG00000131848.9	10770	0.00505669	rs10403345	ENSG00000131848.9	Testis
ENSG00000163993.6	rs17827840	9	113096943	FAM225B	ENSG00000225684.3	6394	-0.174458	rs17827840	ENSG00000225684.3	Testis
ENSG00000163993.6	rs17827840	9	113096943	FAM225B	ENSG00000225684.3	6394	-0.174458	rs17827840	ENSG00000231528.2	Testis
ENSG00000163993.6	rs7867889	9	113131960	FAM225A	ENSG00000231528.2	18888	-0.201802	rs7867889	ENSG00000225684.3	Testis
ENSG00000163993.6	rs7867889	9	113131960	FAM225A	ENSG00000231528.2	18888	-0.201802	rs7867889	ENSG00000231528.2	Testis
ENSG00000164051.13	rs13216424	6	35086408	TCP11	ENSG00000124678.17	31662	-0.00169799	rs13216424	ENSG00000124678.17	Testis
ENSG00000164051.13	rs13216424	6	35086408	TCP11	ENSG00000124678.17	31662	-0.00169799	rs13216424	ENSG00000065029.14	Testis
ENSG00000164051.13	rs1929846	6	35206865	SCUBE3	ENSG00000146197.8	7553	0.00165584	rs1929846	ENSG00000124678.17	Testis
ENSG00000164051.13	rs1929846	6	35206865	SCUBE3	ENSG00000146197.8	7553	0.00165584	rs1929846	ENSG00000272374.1	Testis
ENSG00000164051.13	rs1929846	6	35206865	SCUBE3	ENSG00000146197.8	7553	0.00165584	rs1929846	ENSG00000065029.14	Testis
ENSG00000164051.13	rs1929848	6	35232573	RP3-329A5.8	ENSG00000272374.1	12204	-0.00583956	rs1929848	ENSG00000124678.17	Testis
ENSG00000164051.13	rs1929848	6	35232573	RP3-329A5.8	ENSG00000272374.1	12204	-0.00583956	rs1929848	ENSG00000272374.1	Testis
ENSG00000164051.13	rs1929848	6	35232573	RP3-329A5.8	ENSG00000272374.1	12204	-0.00583956	rs1929848	ENSG00000065029.14	Testis
ENSG00000164051.13	rs3734254	6	35427233	FANCE	ENSG00000112039.3	25127	-0.0305832	rs3734254	ENSG00000124678.17	Testis
ENSG00000164051.13	rs3734254	6	35427233	FANCE	ENSG00000112039.3	25127	-0.0305832	rs3734254	ENSG00000272374.1	Testis
ENSG00000164051.13	rs3734254	6	35427233	FANCE	ENSG00000112039.3	25127	-0.0305832	rs3734254	ENSG00000065029.14	Testis
ENSG00000164051.13	rs2076170	6	35475796	TEAD3	ENSG00000007866.19	2200	-0.0552121	rs2076170	ENSG00000124678.17	Testis
ENSG00000164051.13	rs2076170	6	35475796	TEAD3	ENSG00000007866.19	2200	-0.0552121	rs2076170	ENSG00000272374.1	Testis
ENSG00000164051.13	rs2076170	6	35475796	TEAD3	ENSG00000007866.19	2200	-0.0552121	rs2076170	ENSG00000198755.10	Testis
ENSG00000164051.13	rs2041301	7	34500470	NPSR1	ENSG00000187258.13	157768	0.0876407		ENSG00000187258.13	Testis
ENSG00000164051.13	rs11236180	11	74631883	POLD3	ENSG00000077514.8	39354	-0.027573	rs11236180	ENSG00000279353.1	Testis
ENSG00000164051.13	rs7947106	11	74728339	RNF169	ENSG00000166439.5	20528	-0.0130175	rs7947106	ENSG00000166435.15	Testis
ENSG00000164051.13	rs580042	11	74767255	RNF169	ENSG00000166439.5	18388	-0.000838913	rs580042	ENSG00000166435.15	Testis
ENSG00000164051.13	rs2119028	11	74948888	SPCS2	ENSG00000118363.11	358	-0.0142572	rs2119028	ENSG00000278879.1	Testis
ENSG00000164051.13	rs2119028	11	74948888	SPCS2	ENSG00000118363.11	358	-0.0142572	rs2119028	ENSG00000166435.15	Testis
ENSG00000164051.13	rs2119028	11	74948888	SPCS2	ENSG00000118363.11	358	-0.0142572	rs2119028	ENSG00000137491.14	Testis
ENSG00000164051.13	rs544115	11	74994651	NEU3	ENSG00000162139.9	6518	-0.0244179	rs544115	ENSG00000166435.15	Testis
ENSG00000164054.15	rs17224851	5	20189711	RP11-420O16.1	ENSG00000249854.1	115853	-0.114693		ENSG00000249854.1	Testis
ENSG00000164054.15	rs11746410	5	20302569	RP11-420O16.1	ENSG00000249854.1	2995	-0.199159	rs11746410	ENSG00000249854.1	Testis
ENSG00000164054.15	rs4133163	5	20353646	RP11-420O16.1	ENSG00000249854.1	48082	-0.0246596	rs4133163	ENSG00000249854.1	Testis
ENSG00000164123.6	rs11041127	11	6992835	ZNF214	ENSG00000149050.9	6482	-0.0398655	rs11041127	ENSG00000254838.5	Testis
ENSG00000164123.6	rs1979669	11	7061964	RBMXL2	ENSG00000170748.6	27062	0.133887	rs1979669	ENSG00000170748.6	Testis
ENSG00000164123.6	rs7108672	11	7088922	RBMXL2	ENSG00000170748.6	104	0.0178232		ENSG00000170748.6	Testis
ENSG00000164123.6	rs9804633	11	7111284	RBMXL2	ENSG00000170748.6	22258	0.0877293		ENSG00000170748.6	Testis
ENSG00000164123.6	rs7937849	11	7174263	SYT9	ENSG00000170743.16	64514	-0.0475913		ENSG00000170743.16	Testis
ENSG00000164292.12	rs7839167	8	1141262	CTD-3212A4.2	ENSG00000282692.1	122506	-0.14759		ENSG00000282692.1	Testis
ENSG00000164292.12	rs10109919	8	1158543	CTD-2281E23.1	ENSG00000275427.1	137490	-0.114859		ENSG00000275427.1	Testis
ENSG00000164292.12	rs7827800	8	1166638	CTD-2281E23.1	ENSG00000275427.1	129395	-0.0312454		ENSG00000275427.1	Testis
ENSG00000164399.4	rs12210379	6	7011329	RP11-556O15.1	ENSG00000203498.2	18139	-0.248594		ENSG00000203498.2	Testis
ENSG00000164399.4	rs10984829	9	98026317	NANS	ENSG00000095380.10	30421	-0.184081	rs10984829	ENSG00000178919.8	Testis
ENSG00000164399.4	rs10984829	9	98026317	NANS	ENSG00000095380.10	30421	-0.184081	rs10984829	ENSG00000136929.12	Testis
ENSG00000164399.4	rs10984829	9	98026317	NANS	ENSG00000095380.10	30421	-0.184081	rs10984829	ENSG00000236896.1	Testis
ENSG00000164399.4	rs10985257	9	98164973	TBC1D2	ENSG00000095383.19	34025	0.110105	rs10985257	ENSG00000236896.1	Testis
ENSG00000164465.18	rs9916424	17	11250025	SHISA6	ENSG00000188803.14	8763	0.0351999		ENSG00000188803.14	Testis
ENSG00000164465.18	rs11078890	17	11251291	SHISA6	ENSG00000188803.14	10029	0.115691		ENSG00000188803.14	Testis
ENSG00000164465.18	rs7216441	17	11264653	SHISA6	ENSG00000188803.14	23391	0.0880096		ENSG00000188803.14	Testis
ENSG00000164645.2	rs7588518	2	209762348	UNC80	ENSG00000144406.18	9644	-0.126135	rs7588518	ENSG00000237194.1	Testis
ENSG00000164645.2	rs731953	2	209810846	UNC80	ENSG00000144406.18	38854	-0.139454	rs731953	ENSG00000237194.1	Testis
ENSG00000164645.2	rs13423404	2	209858018	UNC80	ENSG00000144406.18	86026	-0.0549655		ENSG00000144406.18	Testis
ENSG00000164645.2	rs876010	2	209893354	RPE	ENSG00000197713.14	109210	-0.0813606		ENSG00000197713.14	Testis
ENSG00000164645.2	rs2076904	9	127547894	STXBP1	ENSG00000136854.19	31475	-0.259686	rs2076904	ENSG00000196152.10	Testis
ENSG00000164659.14	rs12616543	2	118352047	AC093901.1	ENSG00000226856.5	219920	0.248831		ENSG00000226856.5	Testis
ENSG00000164659.14	rs4588	4	71752606	GC	ENSG00000145321.12	10914	0.0753144		ENSG00000145321.12	Testis
ENSG00000164659.14	rs1155563	4	71777771	GC	ENSG00000145321.12	36079	0.208953		ENSG00000145321.12	Testis
ENSG00000164934.13	rs7144453	14	94466526	SERPINA12	ENSG00000165953.9	20747	0.183525		ENSG00000165953.9	Testis
ENSG00000164934.13	rs9894091	17	40862709	KRT12	ENSG00000187242.4	1407	0.165179		ENSG00000187242.4	Testis
ENSG00000164934.13	rs9911615	17	40867785	KRT12	ENSG00000187242.4	6483	0.0865708		ENSG00000187242.4	Testis
ENSG00000165030.3	rs1422120	5	86037123	CTC-261N6.1	ENSG00000248363.5	316679	-0.0991501		ENSG00000248363.5	Testis
ENSG00000165030.3	rs13255936	8	3748030	CSMD1	ENSG00000183117.18	812678	-0.0854197		ENSG00000183117.18	Testis
ENSG00000165030.3	rs2062071	8	3755340	CSMD1	ENSG00000183117.18	819988	-0.00738503		ENSG00000183117.18	Testis
ENSG00000165030.3	rs12678875	8	3766524	CSMD1	ENSG00000183117.18	831172	-0.0474245		ENSG00000183117.18	Testis
ENSG00000165837.11	rs13023128	2	22620846	LINC01884	ENSG00000233587.1	84368	-0.306253		ENSG00000233587.1	Testis
ENSG00000166069.13	rs1979669	11	7061964	RBMXL2	ENSG00000170748.6	27062	-0.231378	rs1979669	ENSG00000170748.6	Testis
ENSG00000166069.13	rs9804633	11	7111284	RBMXL2	ENSG00000170748.6	22258	-0.0233666		ENSG00000170748.6	Testis
ENSG00000166069.13	rs10784404	12	64336726	XPOT	ENSG00000184575.11	67623	-0.219708		ENSG00000184575.11	Testis
ENSG00000166405.14	rs34676516	1	26789972	PIGV	ENSG00000060642.10	2501	0.0999417	rs34676516	ENSG00000060642.10	Testis
ENSG00000166405.14	rs34676516	1	26789972	PIGV	ENSG00000060642.10	2501	0.0999417	rs34676516	ENSG00000204160.11	Testis
ENSG00000166405.14	rs12410656	1	27071113	SLC9A1	ENSG00000090020.10	27701	-0.0876184	rs12410656	ENSG00000060642.10	Testis
ENSG00000166405.14	rs10281689	7	55781097	2026-09-14	ENSG00000154997.8	12446	-0.031172	rs10281689	ENSG00000235207.1	Testis
ENSG00000166405.14	rs10281689	7	55781097	2026-09-14	ENSG00000154997.8	12446	-0.031172	rs10281689	ENSG00000231317.1	Testis
ENSG00000166405.14	rs10281689	7	55781097	2026-09-14	ENSG00000154997.8	12446	-0.031172	rs10281689	ENSG00000176826.15	Testis
ENSG00000166405.14	rs10281689	7	55781097	2026-09-14	ENSG00000154997.8	12446	-0.031172	rs10281689	ENSG00000237799.2	Testis
ENSG00000166405.14	rs10281689	7	55781097	2026-09-14	ENSG00000154997.8	12446	-0.031172	rs10281689	ENSG00000226278.1	Testis
ENSG00000166405.14	rs10281689	7	55781097	2026-09-14	ENSG00000154997.8	12446	-0.031172	rs10281689	ENSG00000146733.13	Testis
ENSG00000166405.14	rs10223916	7	55816821	2026-09-14	ENSG00000154997.8	23278	-0.0795668	rs10223916	ENSG00000237799.2	Testis
ENSG00000166405.14	rs10223916	7	55816821	2026-09-14	ENSG00000154997.8	23278	-0.0795668	rs10223916	ENSG00000273720.1	Testis
ENSG00000166405.14	rs10223916	7	55816821	2026-09-14	ENSG00000154997.8	23278	-0.0795668	rs10223916	ENSG00000226278.1	Testis
ENSG00000166405.14	rs10223916	7	55816821	2026-09-14	ENSG00000154997.8	23278	-0.0795668	rs10223916	ENSG00000178665.14	Testis
ENSG00000166405.14	rs10223916	7	55816821	2026-09-14	ENSG00000154997.8	23278	-0.0795668	rs10223916	ENSG00000146729.9	Testis
ENSG00000166405.14	rs10223916	7	55816821	2026-09-14	ENSG00000154997.8	23278	-0.0795668	rs10223916	ENSG00000146733.13	Testis
ENSG00000166405.14	rs10223916	7	55816821	2026-09-14	ENSG00000154997.8	23278	-0.0795668	rs10223916	ENSG00000129103.17	Testis
ENSG00000166405.14	rs10882639	10	95609233	ALDH18A1	ENSG00000059573.8	3305	0.0520983	rs10882639	ENSG00000059573.8	Testis
ENSG00000166405.14	rs10882639	10	95609233	ALDH18A1	ENSG00000059573.8	3305	0.0520983	rs10882639	ENSG00000188649.12	Testis
ENSG00000166405.14	rs10882684	10	95896530	CC2D2B	ENSG00000188649.12	11072	0.0515533	rs10882684	ENSG00000059573.8	Testis
ENSG00000166405.14	rs10882684	10	95896530	CC2D2B	ENSG00000188649.12	11072	0.0515533	rs10882684	ENSG00000119977.20	Testis
ENSG00000166405.14	rs10882684	10	95896530	CC2D2B	ENSG00000188649.12	11072	0.0515533	rs10882684	ENSG00000188649.12	Testis
ENSG00000166405.14	rs4917718	10	95957315	CC2D2B	ENSG00000188649.12	49713	0.0050199	rs4917718	ENSG00000059573.8	Testis
ENSG00000166405.14	rs4917718	10	95957315	CC2D2B	ENSG00000188649.12	49713	0.0050199	rs4917718	ENSG00000119977.20	Testis
ENSG00000166405.14	rs4917718	10	95957315	CC2D2B	ENSG00000188649.12	49713	0.0050199	rs4917718	ENSG00000188649.12	Testis
ENSG00000166405.14	rs12411569	10	95975336	CC2D2B	ENSG00000188649.12	67734	-0.0688032	rs12411569	ENSG00000119977.20	Testis
ENSG00000166405.14	rs12411569	10	95975336	CC2D2B	ENSG00000188649.12	67734	-0.0688032	rs12411569	ENSG00000188649.12	Testis
ENSG00000166405.14	rs7247002	19	52589212	ZNF83	ENSG00000167766.18	4847	-0.0902903	rs7247002	ENSG00000123870.10	Testis
ENSG00000166405.14	rs7247002	19	52589212	ZNF83	ENSG00000167766.18	4847	-0.0902903	rs7247002	ENSG00000268970.1	Testis
ENSG00000166405.14	rs12971484	19	52600622	ZNF83	ENSG00000167766.18	6563	-0.0664147	rs12971484	ENSG00000268970.1	Testis
ENSG00000166704.11	rs1042631	15	88859008	HAPLN3	ENSG00000140511.11	18279	-0.159155		ENSG00000140511.11	Testis
ENSG00000166704.11	rs744327	16	89372862	AC137932.6	ENSG00000261253.2	51730	0.202055	rs744327	ENSG00000261574.1	Testis
ENSG00000166704.11	rs744327	16	89372862	AC137932.6	ENSG00000261253.2	51730	0.202055	rs744327	ENSG00000274627.1	Testis
ENSG00000166704.11	rs744327	16	89372862	AC137932.6	ENSG00000261253.2	51730	0.202055	rs744327	ENSG00000185324.21	Testis
ENSG00000166704.11	rs744327	16	89372862	AC137932.6	ENSG00000261253.2	51730	0.202055	rs744327	ENSG00000260259.1	Testis
ENSG00000166704.11	rs744327	16	89372862	AC137932.6	ENSG00000261253.2	51730	0.202055	rs744327	ENSG00000187741.14	Testis
ENSG00000166794.4	rs1424949	2	147785394	ACVR2A	ENSG00000121989.14	59122	-0.0939694	rs1424949	ENSG00000121989.14	Testis
ENSG00000166794.4	rs1424949	2	147785394	ACVR2A	ENSG00000121989.14	59122	-0.0939694	rs1424949	ENSG00000223911.1	Testis
ENSG00000166794.4	rs1424949	2	147785394	ACVR2A	ENSG00000121989.14	59122	-0.0939694	rs1424949	ENSG00000115947.13	Testis
ENSG00000166794.4	rs4972318	2	147983018	MBD5	ENSG00000204406.12	37992	-0.134878	rs4972318	ENSG00000121989.14	Testis
ENSG00000166794.4	rs4972318	2	147983018	MBD5	ENSG00000204406.12	37992	-0.134878	rs4972318	ENSG00000223911.1	Testis
ENSG00000166794.4	rs4972318	2	147983018	MBD5	ENSG00000204406.12	37992	-0.134878	rs4972318	ENSG00000115947.13	Testis
ENSG00000166794.4	rs4264521	2	148255659	MBD5	ENSG00000204406.12	234649	0.0161718		ENSG00000204406.12	Testis
ENSG00000166794.4	rs10497033	2	148357863	EPC2	ENSG00000135999.11	286576	-0.017352		ENSG00000135999.11	Testis
ENSG00000166794.4	rs11887387	2	148410298	EPC2	ENSG00000135999.11	234141	-0.0834407		ENSG00000135999.11	Testis
ENSG00000166823.5	rs13045	2	88595605	AC062029.1	ENSG00000234028.3	31971	-0.0280183	rs13045	ENSG00000153574.8	Testis
ENSG00000166823.5	rs10179529	2	88702138	RPIA	ENSG00000153574.8	10495	0.0628074	rs10179529	ENSG00000172073.3	Testis
ENSG00000166823.5	rs10179529	2	88702138	RPIA	ENSG00000153574.8	10495	0.0628074	rs10179529	ENSG00000225420.1	Testis
ENSG00000166823.5	rs10179529	2	88702138	RPIA	ENSG00000153574.8	10495	0.0628074	rs10179529	ENSG00000153574.8	Testis
ENSG00000166823.5	rs10179529	2	88702138	RPIA	ENSG00000153574.8	10495	0.0628074	rs10179529	ENSG00000243290.3	Testis
ENSG00000166823.5	rs335115	2	88728129	RPIA	ENSG00000153574.8	36486	-0.0151108	rs335115	ENSG00000153574.8	Testis
ENSG00000166823.5	rs4957399	5	41551167	OXCT1	ENSG00000083720.12	178897	-0.0783081		ENSG00000083720.12	Testis
ENSG00000166823.5	rs13241401	7	153537945	LINC01287	ENSG00000234722.3	138026	-0.126574		ENSG00000234722.3	Testis
ENSG00000166823.5	rs7125157	11	128616856	RP11-744N12.3	ENSG00000245008.3	12796	0.161557		ENSG00000245008.3	Testis
ENSG00000166823.5	rs12854171	13	62343054	LINC00459	ENSG00000229307.1	19398	-0.155533		ENSG00000229307.1	Testis
ENSG00000166833.19	rs724657	4	181406715	RP11-540E16.2	ENSG00000251336.1	413303	-0.293869		ENSG00000251336.1	Testis
ENSG00000166833.19	rs12432233	14	56674600	RP11-1085N6.2	ENSG00000258428.5	41357	0.267004		ENSG00000258428.5	Testis
ENSG00000166860.2	rs3772238	3	156343708	KCNAB1-AS1	ENSG00000242370.1	97448	0.251774		ENSG00000242370.1	Testis
ENSG00000166860.2	rs28403897	4	156734659	PDGFC	ENSG00000145431.10	25794	-0.215156		ENSG00000145431.10	Testis
ENSG00000167065.13	rs1759320	10	58077412	IPMK	ENSG00000151151.5	114104	-0.00441266	rs1759320	ENSG00000232115.1	Testis
ENSG00000167065.13	rs1759342	10	58088696	IPMK	ENSG00000151151.5	102820	-0.0206985	rs1759342	ENSG00000232115.1	Testis
ENSG00000167065.13	rs2247911	10	58134169	IPMK	ENSG00000151151.5	57347	-0.42322	rs2247911	ENSG00000232115.1	Testis
ENSG00000167065.13	rs2247911	10	58134169	IPMK	ENSG00000151151.5	57347	-0.42322	rs2247911	ENSG00000122873.11	Testis
ENSG00000167065.13	rs1416763	10	58269403	CISD1	ENSG00000122873.11	346	-0.0256297	rs1416763	ENSG00000232115.1	Testis
ENSG00000167065.13	rs1416763	10	58269403	CISD1	ENSG00000122873.11	346	-0.0256297	rs1416763	ENSG00000151151.5	Testis
ENSG00000167065.13	rs1416763	10	58269403	CISD1	ENSG00000122873.11	346	-0.0256297	rs1416763	ENSG00000122873.11	Testis
ENSG00000167065.13	rs965867	10	58301486	CISD1	ENSG00000122873.11	32429	-0.0125396	rs965867	ENSG00000232115.1	Testis
ENSG00000167065.13	rs965867	10	58301486	CISD1	ENSG00000122873.11	32429	-0.0125396	rs965867	ENSG00000122873.11	Testis
ENSG00000167065.13	rs16912145	10	58322908	UBE2D1	ENSG00000072401.14	12066	-0.00942875	rs16912145	ENSG00000122873.11	Testis
ENSG00000167522.14	rs332354	3	66346421	LRIG1	ENSG00000144749.13	32506	0.202603	rs332354	ENSG00000144741.17	Testis
ENSG00000167522.14	rs9809990	3	169153606	MECOM	ENSG00000085276.17	70108	0.228006		ENSG00000085276.17	Testis
ENSG00000167522.14	rs8035839	15	101707661	TARSL2	ENSG00000185418.15	54064	-0.195893	rs8035839	ENSG00000185596.16	Testis
ENSG00000167522.14	rs12050503	15	101727797	TARSL2	ENSG00000185418.15	74200	-0.00248008	rs12050503	ENSG00000259660.2	Testis
ENSG00000167522.14	rs12050503	15	101727797	TARSL2	ENSG00000185418.15	74200	-0.00248008	rs12050503	ENSG00000185596.16	Testis
ENSG00000167522.14	rs375606	15	101784253	TARSL2	ENSG00000185418.15	130656	0.176541	rs375606	ENSG00000184277.12	Testis
ENSG00000167522.14	rs375606	15	101784253	TARSL2	ENSG00000185418.15	130656	0.176541	rs375606	ENSG00000185418.15	Testis
ENSG00000167522.14	rs375606	15	101784253	TARSL2	ENSG00000185418.15	130656	0.176541	rs375606	ENSG00000259660.2	Testis
ENSG00000167522.14	rs375606	15	101784253	TARSL2	ENSG00000185418.15	130656	0.176541	rs375606	ENSG00000259236.1	Testis
ENSG00000167984.17	rs16984968	2	18422507	RP11-111J6.2	ENSG00000260331.1	124878	0.130476		ENSG00000260331.1	Testis
ENSG00000167984.17	rs513320	13	32991014	KL	ENSG00000133116.7	25418	-0.139741		ENSG00000133116.7	Testis
ENSG00000167984.17	rs4772988	13	108707486	MYO16	ENSG00000041515.15	111335	0.121919		ENSG00000041515.15	Testis
ENSG00000167984.17	rs755803	17	73932153	CTD-2582D11.1	ENSG00000266765.1	37405	0.156216		ENSG00000266765.1	Testis
ENSG00000168491.9	rs6753768	2	16439169	AC104623.2	ENSG00000237633.2	84006	-0.0250546	rs6753768	ENSG00000237633.2	Testis
ENSG00000168491.9	rs1430058	2	16503219	AC104623.2	ENSG00000237633.2	19956	-0.0405176	rs1430058	ENSG00000237633.2	Testis
ENSG00000168491.9	rs7605154	2	16513012	AC104623.2	ENSG00000237633.2	10163	-0.0139206	rs7605154	ENSG00000237633.2	Testis
ENSG00000168491.9	rs4632345	2	16521386	AC104623.2	ENSG00000237633.2	1789	-0.0953567	rs4632345	ENSG00000237633.2	Testis
ENSG00000168491.9	rs11617537	13	36715989	SERTM1	ENSG00000180440.3	42078	-0.122245		ENSG00000180440.3	Testis
ENSG00000168496.3	rs11074079	15	92581719	LINC00930	ENSG00000258647.5	13902	-0.0394123		ENSG00000258647.5	Testis
ENSG00000168496.3	rs12593253	15	92587690	RP11-386M24.9	ENSG00000271763.1	15219	-0.295412		ENSG00000271763.1	Testis
ENSG00000168685.14	rs10204385	2	153333683	LINC01850	ENSG00000227708.1	4021	-0.0800212		ENSG00000227708.1	Testis
ENSG00000168685.14	rs10187307	2	153339054	LINC01850	ENSG00000227708.1	1350	-0.0460653		ENSG00000227708.1	Testis
ENSG00000168685.14	rs11963562	6	153726953	OPRM1	ENSG00000112038.17	283542	0.105122		ENSG00000112038.17	Testis
ENSG00000168685.14	rs10796046	10	13261575	PHYH	ENSG00000107537.13	16220	0.103383		ENSG00000107537.13	Testis
ENSG00000168685.14	rs7397487	12	131561878	RP11-495K9.9	ENSG00000256258.1	60012	0.139287		ENSG00000256258.1	Testis
ENSG00000168701.18	rs2073526	6	26374430	BTN2A2	ENSG00000124508.16	8665	0.0735598	rs2073526	ENSG00000124508.16	Testis
ENSG00000168701.18	rs2073526	6	26374430	BTN2A2	ENSG00000124508.16	8665	0.0735598	rs2073526	ENSG00000026950.16	Testis
ENSG00000168701.18	rs2073526	6	26374430	BTN2A2	ENSG00000124508.16	8665	0.0735598	rs2073526	ENSG00000112763.15	Testis
ENSG00000168701.18	rs2073526	6	26374430	BTN2A2	ENSG00000124508.16	8665	0.0735598	rs2073526	ENSG00000181315.10	Testis
ENSG00000168701.18	rs1614887	6	26392793	BTN3A1	ENSG00000026950.16	9443	0.0497482	rs1614887	ENSG00000124508.16	Testis
ENSG00000168701.18	rs1614887	6	26392793	BTN3A1	ENSG00000026950.16	9443	0.0497482	rs1614887	ENSG00000026950.16	Testis
ENSG00000168701.18	rs1614887	6	26392793	BTN3A1	ENSG00000026950.16	9443	0.0497482	rs1614887	ENSG00000112763.15	Testis
ENSG00000168701.18	rs1614887	6	26392793	BTN3A1	ENSG00000026950.16	9443	0.0497482	rs1614887	ENSG00000275846.1	Testis
ENSG00000168701.18	rs1614887	6	26392793	BTN3A1	ENSG00000026950.16	9443	0.0497482	rs1614887	ENSG00000181315.10	Testis
ENSG00000168701.18	rs2237236	6	26451325	BTN2A1	ENSG00000112763.15	6578	-0.0190264	rs2237236	ENSG00000124508.16	Testis
ENSG00000168701.18	rs2237236	6	26451325	BTN2A1	ENSG00000112763.15	6578	-0.0190264	rs2237236	ENSG00000026950.16	Testis
ENSG00000168701.18	rs2237236	6	26451325	BTN2A1	ENSG00000112763.15	6578	-0.0190264	rs2237236	ENSG00000111801.15	Testis
ENSG00000168701.18	rs2237236	6	26451325	BTN2A1	ENSG00000112763.15	6578	-0.0190264	rs2237236	ENSG00000146109.4	Testis
ENSG00000168701.18	rs2237236	6	26451325	BTN2A1	ENSG00000112763.15	6578	-0.0190264	rs2237236	ENSG00000181315.10	Testis
ENSG00000168701.18	rs10484440	6	26453514	BTN2A1	ENSG00000112763.15	4389	-0.111375	rs10484440	ENSG00000124508.16	Testis
ENSG00000168701.18	rs10484440	6	26453514	BTN2A1	ENSG00000112763.15	4389	-0.111375	rs10484440	ENSG00000026950.16	Testis
ENSG00000168701.18	rs10484440	6	26453514	BTN2A1	ENSG00000112763.15	4389	-0.111375	rs10484440	ENSG00000112763.15	Testis
ENSG00000168701.18	rs10484440	6	26453514	BTN2A1	ENSG00000112763.15	4389	-0.111375	rs10484440	ENSG00000146109.4	Testis
ENSG00000168701.18	rs13195509	6	26463432	BTN2A1	ENSG00000112763.15	5529	-0.0282805	rs13195509	ENSG00000186470.13	Testis
ENSG00000168701.18	rs13195509	6	26463432	BTN2A1	ENSG00000112763.15	5529	-0.0282805	rs13195509	ENSG00000124508.16	Testis
ENSG00000168701.18	rs13195509	6	26463432	BTN2A1	ENSG00000112763.15	5529	-0.0282805	rs13195509	ENSG00000026950.16	Testis
ENSG00000168701.18	rs13195509	6	26463432	BTN2A1	ENSG00000112763.15	5529	-0.0282805	rs13195509	ENSG00000112812.15	Testis
ENSG00000168701.18	rs1407045	6	26475927	BTN2A1	ENSG00000112763.15	18024	-0.0668573	rs1407045	ENSG00000124508.16	Testis
ENSG00000168701.18	rs1407045	6	26475927	BTN2A1	ENSG00000112763.15	18024	-0.0668573	rs1407045	ENSG00000026950.16	Testis
ENSG00000168701.18	rs1407045	6	26475927	BTN2A1	ENSG00000112763.15	18024	-0.0668573	rs1407045	ENSG00000112763.15	Testis
ENSG00000168701.18	rs1407045	6	26475927	BTN2A1	ENSG00000112763.15	18024	-0.0668573	rs1407045	ENSG00000275846.1	Testis
ENSG00000168701.18	rs1407045	6	26475927	BTN2A1	ENSG00000112763.15	18024	-0.0668573	rs1407045	ENSG00000181315.10	Testis
ENSG00000168701.18	rs4437460	6	26688995	RP11-457M11.5	ENSG00000261584.1	2755	-0.00375598	rs4437460	ENSG00000272462.2	Testis
ENSG00000168701.18	rs4437460	6	26688995	RP11-457M11.5	ENSG00000261584.1	2755	-0.00375598	rs4437460	ENSG00000124508.16	Testis
ENSG00000168701.18	rs4437460	6	26688995	RP11-457M11.5	ENSG00000261584.1	2755	-0.00375598	rs4437460	ENSG00000026950.16	Testis
ENSG00000168701.18	rs4437460	6	26688995	RP11-457M11.5	ENSG00000261584.1	2755	-0.00375598	rs4437460	ENSG00000146109.4	Testis
ENSG00000169126.15	rs4668785	2	12761405	TRIB2	ENSG00000071575.11	44517	0.0531581		ENSG00000071575.11	Testis
ENSG00000169126.15	rs3800341	6	33897221	RP3-468B3.2	ENSG00000233183.2	3899	-0.00438175		ENSG00000233183.2	Testis
ENSG00000169126.15	rs745222	6	33908239	RP3-468B3.2	ENSG00000233183.2	14917	-0.355595		ENSG00000233183.2	Testis
ENSG00000169126.15	rs4711369	6	33931092	RP3-468B3.2	ENSG00000233183.2	37770	0.0142697		ENSG00000233183.2	Testis
ENSG00000169126.15	rs11752349	6	52874739	GSTA3	ENSG00000174156.14	21899	-0.145432	rs11752349	ENSG00000244067.2	Testis
ENSG00000169126.15	rs11752349	6	52874739	GSTA3	ENSG00000174156.14	21899	-0.145432	rs11752349	ENSG00000243955.5	Testis
ENSG00000169126.15	rs10456664	6	52945855	GSTA4	ENSG00000170899.10	32092	-0.0811935		ENSG00000170899.10	Testis
ENSG00000169126.15	rs1475612	9	110136047	AKAP2	ENSG00000241978.9	87450	-0.0227032		ENSG00000241978.9	Testis
ENSG00000169126.15	rs7159330	14	34380270	SPTSSA	ENSG00000165389.6	52518	-0.140482		ENSG00000165389.6	Testis
ENSG00000169519.20	rs7715782	5	43566828	NNT-AS1	ENSG00000248092.7	4765	-0.136008	rs7715782	ENSG00000248240.1	Testis
ENSG00000169550.12	rs1705127	2	33850935	LINC01317	ENSG00000203386.6	144050	0.223446	rs1705127	ENSG00000203386.6	Testis
ENSG00000171345.13	rs9861289	3	158760007	MFSD1	ENSG00000118855.18	12431	-0.144677		ENSG00000118855.18	Testis
ENSG00000171345.13	rs1114591	18	9285826	RP11-888D10.3	ENSG00000264964.1	29367	-0.108706	rs1114591	ENSG00000266053.2	Testis
ENSG00000171345.13	rs1114591	18	9285826	RP11-888D10.3	ENSG00000264964.1	29367	-0.108706	rs1114591	ENSG00000101745.16	Testis
ENSG00000171345.13	rs1114591	18	9285826	RP11-888D10.3	ENSG00000264964.1	29367	-0.108706	rs1114591	ENSG00000264964.1	Testis
ENSG00000171345.13	rs2083845	18	9287342	RP11-888D10.3	ENSG00000264964.1	27851	-0.0545356	rs2083845	ENSG00000264964.1	Testis
ENSG00000171345.13	rs2413054	22	31508184	SFI1	ENSG00000198089.15	19439	-0.223078	rs2413054	ENSG00000138942.15	Testis
ENSG00000171631.14	rs4786450	16	3986154	ADCY9	ENSG00000162104.9	32768	0.155515	rs4786450	ENSG00000162104.9	Testis
ENSG00000171793.13	rs7101132	10	11640397	RP11-138I18.1	ENSG00000271360.1	29093	0.15189		ENSG00000271360.1	Testis
ENSG00000173013.5	rs7179353	15	101688471	TARSL2	ENSG00000185418.15	34874	-0.0091976	rs7179353	ENSG00000185596.16	Testis
ENSG00000173013.5	rs8035839	15	101707661	TARSL2	ENSG00000185418.15	54064	-0.0521971	rs8035839	ENSG00000185596.16	Testis
ENSG00000173013.5	rs12050503	15	101727797	TARSL2	ENSG00000185418.15	74200	-0.164252	rs12050503	ENSG00000259660.2	Testis
ENSG00000173013.5	rs12050503	15	101727797	TARSL2	ENSG00000185418.15	74200	-0.164252	rs12050503	ENSG00000185596.16	Testis
ENSG00000173013.5	rs352717	15	101800637	TARSL2	ENSG00000185418.15	147040	-0.0699027	rs352717	ENSG00000185596.16	Testis
ENSG00000173013.5	rs7182334	15	101820936	FAM138E	ENSG00000248893.3	133948	-0.0303137	rs7182334	ENSG00000259660.2	Testis
ENSG00000173013.5	rs7182334	15	101820936	FAM138E	ENSG00000248893.3	133948	-0.0303137	rs7182334	ENSG00000185596.16	Testis
ENSG00000173013.5	rs7182334	15	101820936	FAM138E	ENSG00000248893.3	133948	-0.0303137	rs7182334	ENSG00000248472.8	Testis
ENSG00000173218.14	rs1147854	6	148528512	SASH1	ENSG00000111961.17	185920	-0.175007		ENSG00000111961.17	Testis
ENSG00000173218.14	rs2943547	8	75538863	HNF4G	ENSG00000164749.11	130950	-0.114067		ENSG00000164749.11	Testis
ENSG00000173218.14	rs2941483	8	75566381	HNF4G	ENSG00000164749.11	158468	-0.146367	rs2941483	ENSG00000164749.11	Testis
ENSG00000173218.14	rs142464	17	70028236	AC002539.1	ENSG00000230258.6	10913	-0.149954		ENSG00000230258.6	Testis
ENSG00000173418.11	rs13205164	6	33911996	RP3-468B3.2	ENSG00000233183.2	18674	0.511153		ENSG00000233183.2	Testis
ENSG00000173626.9	rs7857644	9	1069663	DMRT2	ENSG00000173253.15	19806	0.200729		ENSG00000173253.15	Testis
ENSG00000174015.9	rs2297824	1	53298179	RP4-784A16.4	ENSG00000232762.1	6356	-0.11142	rs2297824	ENSG00000232762.1	Testis
ENSG00000174015.9	rs2788032	1	53311959	RP4-784A16.4	ENSG00000232762.1	7424	-0.0496782	rs2788032	ENSG00000232762.1	Testis
ENSG00000174015.9	rs2153944	1	53451725	DMRTB1	ENSG00000143006.7	7673	-0.103602	rs2153944	ENSG00000236253.7	Testis
ENSG00000174567.7	rs2663652	2	209643800	UNC80	ENSG00000144406.18	128192	0.0419494		ENSG00000144406.18	Testis
ENSG00000174567.7	rs731953	2	209810846	UNC80	ENSG00000144406.18	38854	-0.402527	rs731953	ENSG00000237194.1	Testis
ENSG00000175137.10	rs8047180	16	1634326	CRAMP1	ENSG00000007545.15	22002	-0.315877	rs8047180	ENSG00000280231.1	Testis
ENSG00000175137.10	rs8047180	16	1634326	CRAMP1	ENSG00000007545.15	22002	-0.315877	rs8047180	ENSG00000280327.1	Testis
ENSG00000175166.16	rs11757688	6	31214759	HCG27	ENSG00000206344.7	16622	-0.135855	rs11757688	ENSG00000204540.10	Testis
ENSG00000175166.16	rs11757688	6	31214759	HCG27	ENSG00000206344.7	16622	-0.135855	rs11757688	ENSG00000137310.11	Testis
ENSG00000175166.16	rs11757688	6	31214759	HCG27	ENSG00000206344.7	16622	-0.135855	rs11757688	ENSG00000204528.3	Testis
ENSG00000175166.16	rs11757688	6	31214759	HCG27	ENSG00000206344.7	16622	-0.135855	rs11757688	ENSG00000204531.17	Testis
ENSG00000175166.16	rs11757688	6	31214759	HCG27	ENSG00000206344.7	16622	-0.135855	rs11757688	ENSG00000272501.1	Testis
ENSG00000175166.16	rs11757688	6	31214759	HCG27	ENSG00000206344.7	16622	-0.135855	rs11757688	ENSG00000206344.7	Testis
ENSG00000175166.16	rs11757688	6	31214759	HCG27	ENSG00000206344.7	16622	-0.135855	rs11757688	ENSG00000204525.16	Testis
ENSG00000175166.16	rs12901641	15	62257920	RP11-299H22.6	ENSG00000261296.1	16242	-0.171811		ENSG00000261296.1	Testis
ENSG00000175166.16	rs17304143	15	62284852	RP11-299H22.6	ENSG00000261296.1	10690	-0.141126		ENSG00000261296.1	Testis
ENSG00000175170.14	rs6492918	15	30003661	RP11-143J24.1	ENSG00000259647.1	42049	-0.100288		ENSG00000259647.1	Testis
ENSG00000175390.13	rs1443178	4	127353541	RP11-125O18.1	ENSG00000248491.5	256651	0.0314448	rs1443178	ENSG00000248491.5	Testis
ENSG00000175390.13	rs2391184	4	127498243	INTU	ENSG00000164066.12	125027	0.0124203	rs2391184	ENSG00000248491.5	Testis
ENSG00000175390.13	rs2391184	4	127498243	INTU	ENSG00000164066.12	125027	0.0124203	rs2391184	ENSG00000164066.12	Testis
ENSG00000175390.13	rs7686130	4	128110803	LARP1B	ENSG00000138709.17	49536	0.141555	rs7686130	ENSG00000164066.12	Testis
ENSG00000175390.13	rs6534672	4	128220924	PGRMC2	ENSG00000164040.16	48312	0.0594105	rs6534672	ENSG00000164066.12	Testis
ENSG00000175390.13	rs12453746	17	34308562	CCL8	ENSG00000108700.4	10473	0.0732285	rs12453746	ENSG00000108700.4	Testis
ENSG00000175390.13	rs3138035	17	34318930	CCL8	ENSG00000108700.4	105	0.0422236	rs3138035	ENSG00000108700.4	Testis
ENSG00000175482.8	rs2865713	20	58766850	RP4-806M20.4	ENSG00000268649.5	50281	-0.0587765		ENSG00000268649.5	Testis
ENSG00000175482.8	rs2180796	20	58772762	RP4-806M20.4	ENSG00000268649.5	44369	-3.98533e-05		ENSG00000268649.5	Testis
ENSG00000175482.8	rs6015366	20	58779648	RP4-806M20.4	ENSG00000268649.5	37483	-0.189398		ENSG00000268649.5	Testis
ENSG00000175482.8	rs6513412	20	58787469	RP4-806M20.4	ENSG00000268649.5	29662	0.0590949		ENSG00000268649.5	Testis
ENSG00000175895.3	rs6497784	16	25068534	LINC02175	ENSG00000262155.1	1598	-0.135762		ENSG00000262155.1	Testis
ENSG00000175895.3	rs8063779	16	25076079	LINC02175	ENSG00000262155.1	9143	0.0199533		ENSG00000262155.1	Testis
ENSG00000175895.3	rs7498466	16	25080089	LCMT1-AS1	ENSG00000260448.5	5502	-0.0847543		ENSG00000260448.5	Testis
ENSG00000175895.3	rs11644078	16	25089882	LCMT1-AS1	ENSG00000260448.5	4291	-0.0710041		ENSG00000260448.5	Testis
ENSG00000175895.3	rs7500315	16	76230627	RP11-150D5.2	ENSG00000260983.1	2243	0.0872514		ENSG00000260983.1	Testis
ENSG00000175895.3	rs8044379	16	76241095	RP11-150D5.2	ENSG00000260983.1	12711	0.0497274		ENSG00000260983.1	Testis
ENSG00000175895.3	rs738526	22	42716469	A4GALT	ENSG00000128274.15	24349	-0.122706	rs738526	ENSG00000128274.15	Testis
ENSG00000175985.9	rs1352729	12	127650463	RP11-526P6.1	ENSG00000256022.5	19216	-0.0574268		ENSG00000256022.5	Testis
ENSG00000175985.9	rs1021831	12	127656971	RP11-526P6.1	ENSG00000256022.5	25724	-0.156193		ENSG00000256022.5	Testis
ENSG00000176040.13	rs4847205	1	94596510	RP11-86H7.6	ENSG00000223675.1	10955	0.162661		ENSG00000223675.1	Testis
ENSG00000176040.13	rs4972505	2	176156673	HOXD4	ENSG00000170166.5	5452	0.182159	rs4972505	ENSG00000272729.1	Testis
ENSG00000176040.13	rs4972505	2	176156673	HOXD4	ENSG00000170166.5	5452	0.182159	rs4972505	ENSG00000226363.3	Testis
ENSG00000176040.13	rs4972505	2	176156673	HOXD4	ENSG00000170166.5	5452	0.182159	rs4972505	ENSG00000224189.6	Testis
ENSG00000176040.13	rs1446575	2	176183073	HAGLROS	ENSG00000226363.3	4649	0.00302254	rs1446575	ENSG00000128652.11	Testis
ENSG00000176040.13	rs1446575	2	176183073	HAGLROS	ENSG00000226363.3	4649	0.00302254	rs1446575	ENSG00000272729.1	Testis
ENSG00000176040.13	rs1446575	2	176183073	HAGLROS	ENSG00000226363.3	4649	0.00302254	rs1446575	ENSG00000226363.3	Testis
ENSG00000176040.13	rs1446575	2	176183073	HAGLROS	ENSG00000226363.3	4649	0.00302254	rs1446575	ENSG00000224189.6	Testis
ENSG00000176040.13	rs6710701	2	176482407	AC017048.1	ENSG00000229434.1	23837	0.0432267		ENSG00000229434.1	Testis
ENSG00000176681.14	rs9971754	12	128048675	CRAT8	ENSG00000256643.1	24888	-0.139812		ENSG00000256643.1	Testis
ENSG00000176809.10	rs6739055	2	31846433	RP11-1057B6.1	ENSG00000273165.1	6542	0.0811453	rs6739055	ENSG00000119820.10	Testis
ENSG00000176809.10	rs6543657	2	32480017	BIRC6-AS2	ENSG00000279897.1	77502	0.0548568	rs6543657	ENSG00000119820.10	Testis
ENSG00000176809.10	rs6543657	2	32480017	BIRC6-AS2	ENSG00000279897.1	77502	0.0548568	rs6543657	ENSG00000276334.1	Testis
ENSG00000176809.10	rs219493	4	108429724	RPL34-AS1	ENSG00000234492.4	108465	-0.166195		ENSG00000234492.4	Testis
ENSG00000176809.10	rs4863421	4	188237009	RP11-366H4.1	ENSG00000248370.1	76945	-0.186911		ENSG00000248370.1	Testis
ENSG00000176809.10	rs3924912	5	123070630	AC106786.1	ENSG00000223652.2	16617	-0.166131		ENSG00000223652.2	Testis
ENSG00000176809.10	rs3087723	8	125749158	RP11-697B24.1	ENSG00000253470.1	104	0.0142293	rs3087723	ENSG00000253470.1	Testis
ENSG00000176809.10	rs4427195	8	125749417	RP11-697B24.1	ENSG00000253470.1	363	0.186627	rs4427195	ENSG00000253470.1	Testis
ENSG00000176809.10	rs10981622	9	113054876	ZFP37	ENSG00000136866.13	16497	-0.0402111		ENSG00000136866.13	Testis
ENSG00000176809.10	rs11047921	12	25255113	RP11-295I5.4	ENSG00000275197.1	30011	-0.116403		ENSG00000275197.1	Testis
ENSG00000177051.5	rs10496435	2	110171596	LINC00116	ENSG00000175701.10	39932	-0.0952768	rs10496435	ENSG00000186148.13	Testis
ENSG00000177051.5	rs10496435	2	110171596	LINC00116	ENSG00000175701.10	39932	-0.0952768	rs10496435	ENSG00000261760.8	Testis
ENSG00000177051.5	rs10496435	2	110171596	LINC00116	ENSG00000175701.10	39932	-0.0952768	rs10496435	ENSG00000184115.17	Testis
ENSG00000177051.5	rs4443010	2	110711561	AC114776.3	ENSG00000235881.2	1987	-0.0435738	rs4443010	ENSG00000186148.13	Testis
ENSG00000177051.5	rs4443010	2	110711561	AC114776.3	ENSG00000235881.2	1987	-0.0435738	rs4443010	ENSG00000184115.17	Testis
ENSG00000177051.5	rs17828145	9	113103221	FAM225B	ENSG00000225684.3	116	-0.0195531	rs17828145	ENSG00000225684.3	Testis
ENSG00000177051.5	rs17828145	9	113103221	FAM225B	ENSG00000225684.3	116	-0.0195531	rs17828145	ENSG00000231528.2	Testis
ENSG00000177051.5	rs7867889	9	113131960	FAM225A	ENSG00000231528.2	18888	0.294972	rs7867889	ENSG00000225684.3	Testis
ENSG00000177051.5	rs7867889	9	113131960	FAM225A	ENSG00000231528.2	18888	0.294972	rs7867889	ENSG00000231528.2	Testis
ENSG00000177051.5	rs4979215	9	113141849	SLC31A2	ENSG00000136867.10	9092	0.0802894	rs4979215	ENSG00000225684.3	Testis
ENSG00000177051.5	rs4979215	9	113141849	SLC31A2	ENSG00000136867.10	9092	0.0802894	rs4979215	ENSG00000231528.2	Testis
ENSG00000177679.15	rs10107122	8	17784203	RP11-156K13.1	ENSG00000253944.1	17141	0.314391	rs10107122	ENSG00000104760.16	Testis
ENSG00000177757.2	rs4428484	6	170593021	PDCD2	ENSG00000071994.10	17727	0.458798	rs4428484	ENSG00000071994.10	Testis
ENSG00000177757.2	rs1257499	14	99100386	AL162151.4	ENSG00000229402.1	58029	-0.210271		ENSG00000229402.1	Testis
ENSG00000178802.17	rs7608225	2	6179922	AC017053.1	ENSG00000234275.1	133031	-0.2285		ENSG00000234275.1	Testis
ENSG00000179299.16	rs6790541	3	72521351	RP11-654C22.2	ENSG00000244345.1	16546	0.132271		ENSG00000244345.1	Testis
ENSG00000179299.16	rs4945513	6	114170992	HS3ST5	ENSG00000249853.7	115407	-0.140398		ENSG00000249853.7	Testis
ENSG00000179299.16	rs12930556	16	8776761	TMEM186	ENSG00000184857.7	3622	0.123407		ENSG00000184857.7	Testis
ENSG00000179447.2	rs9289570	3	138964804	FOXL2NB	ENSG00000206262.8	17571	-0.285519		ENSG00000206262.8	Testis
ENSG00000179447.2	rs872196	13	23992598	SPATA13	ENSG00000182957.15	12794	0.258545		ENSG00000182957.15	Testis
ENSG00000179588.8	rs4957399	5	41551167	OXCT1	ENSG00000083720.12	178897	-0.206452		ENSG00000083720.12	Testis
ENSG00000179919.3	rs926623	11	34342586	CAT	ENSG00000121691.4	96338	0.229871		ENSG00000121691.4	Testis
ENSG00000182511.11	rs10901609	10	126424751	C10orf90	ENSG00000154493.17	245	-0.205277	rs10901609	ENSG00000235180.1	Testis
ENSG00000182511.11	rs8015242	14	75725793	C14orf1	ENSG00000133935.6	76003	0.0141518	rs8015242	ENSG00000119685.19	Testis
ENSG00000182511.11	rs8012246	14	75728778	C14orf1	ENSG00000133935.6	78988	0.0930037	rs8012246	ENSG00000119685.19	Testis
ENSG00000182511.11	rs12898082	14	75840016	RP11-270M14.4	ENSG00000259103.1	25515	0.0718547	rs12898082	ENSG00000119685.19	Testis
ENSG00000182511.11	rs8011635	14	75998488	IFT43	ENSG00000119650.12	12736	0.0197653	rs8011635	ENSG00000119685.19	Testis
ENSG00000182511.11	rs232056	16	27475248	GTF3C1	ENSG00000077235.17	15694	-0.168038	rs232056	ENSG00000103522.15	Testis
ENSG00000182511.11	rs232056	16	27475248	GTF3C1	ENSG00000077235.17	15694	-0.168038	rs232056	ENSG00000259954.1	Testis
ENSG00000182511.11	rs232056	16	27475248	GTF3C1	ENSG00000077235.17	15694	-0.168038	rs232056	ENSG00000077235.17	Testis
ENSG00000182511.11	rs8046403	16	27593778	KIAA0556	ENSG00000047578.12	43627	-0.0132404	rs8046403	ENSG00000103522.15	Testis
ENSG00000182511.11	rs8046403	16	27593778	KIAA0556	ENSG00000047578.12	43627	-0.0132404	rs8046403	ENSG00000259954.1	Testis
ENSG00000182511.11	rs8046403	16	27593778	KIAA0556	ENSG00000047578.12	43627	-0.0132404	rs8046403	ENSG00000077235.17	Testis
ENSG00000182511.11	rs11074865	16	27602444	KIAA0556	ENSG00000047578.12	52293	0.0134698	rs11074865	ENSG00000103522.15	Testis
ENSG00000182511.11	rs11074865	16	27602444	KIAA0556	ENSG00000047578.12	52293	0.0134698	rs11074865	ENSG00000259954.1	Testis
ENSG00000182511.11	rs11074865	16	27602444	KIAA0556	ENSG00000047578.12	52293	0.0134698	rs11074865	ENSG00000077235.17	Testis
ENSG00000182511.11	rs8053976	16	27774824	GSG1L	ENSG00000169181.12	12710	-0.0576463	rs8053976	ENSG00000103522.15	Testis
ENSG00000182511.11	rs8053976	16	27774824	GSG1L	ENSG00000169181.12	12710	-0.0576463	rs8053976	ENSG00000259954.1	Testis
ENSG00000182511.11	rs8053976	16	27774824	GSG1L	ENSG00000169181.12	12710	-0.0576463	rs8053976	ENSG00000077235.17	Testis
ENSG00000183431.11	rs739189	22	37357959	ELFN2	ENSG00000166897.14	10000	0.00190041		ENSG00000166897.14	Testis
ENSG00000183431.11	rs3752518	22	37368213	ELFN2	ENSG00000166897.14	254	0.351316		ENSG00000166897.14	Testis
ENSG00000183513.8	rs1391692	12	62646492	PPM1H	ENSG00000111110.11	2511	0.321582		ENSG00000111110.11	Testis
ENSG00000183578.6	rs7259310	19	15535240	CYP4F22	ENSG00000171954.12	26748	-0.343262		ENSG00000171954.12	Testis
ENSG00000183643.4	rs10927653	1	15042057	TMEM51-AS1	ENSG00000175147.11	69757	0.205265		ENSG00000175147.11	Testis
ENSG00000184076.13	rs4494160	1	108725951	RP11-293A10.3	ENSG00000232971.2	8304	-0.0443209		ENSG00000232971.2	Testis
ENSG00000184076.13	rs17838321	1	109080495	RP5-1065J22.8	ENSG00000273382.1	7475	0.00227361	rs17838321	ENSG00000179902.12	Testis
ENSG00000184076.13	rs17838321	1	109080495	RP5-1065J22.8	ENSG00000273382.1	7475	0.00227361	rs17838321	ENSG00000134201.10	Testis
ENSG00000184076.13	rs616378	1	109091719	TMEM167B	ENSG00000215717.5	861	0.353582	rs616378	ENSG00000273382.1	Testis
ENSG00000184076.13	rs616378	1	109091719	TMEM167B	ENSG00000215717.5	861	0.353582	rs616378	ENSG00000179902.12	Testis
ENSG00000184076.13	rs17641032	1	109106172	C1orf194	ENSG00000179902.12	222	-0.292684		ENSG00000179902.12	Testis
ENSG00000184076.13	rs11102964	1	109240639	CELSR2	ENSG00000143126.7	9379	0.0280244		ENSG00000143126.7	Testis
ENSG00000184292.6	rs17085296	4	64774505	RP11-707A18.1	ENSG00000250125.1	139775	0.0334321		ENSG00000250125.1	Testis
ENSG00000184292.6	rs6551880	4	64844812	RP11-707A18.1	ENSG00000250125.1	69468	0.263582		ENSG00000250125.1	Testis
ENSG00000184292.6	rs1864522	4	64885548	RP11-707A18.1	ENSG00000250125.1	28732	0.00684074		ENSG00000250125.1	Testis
ENSG00000184292.6	rs6816819	4	64902991	RP11-707A18.1	ENSG00000250125.1	11289	0.0307114	rs6816819	ENSG00000250125.1	Testis
ENSG00000185158.12	rs6710444	2	69893500	SNRNP27	ENSG00000124380.10	59	0.114826	rs6710444	ENSG00000124380.10	Testis
ENSG00000185158.12	rs6720498	2	69897673	MXD1	ENSG00000059728.10	14	0.0239146	rs6720498	ENSG00000124380.10	Testis
ENSG00000185158.12	rs12695555	3	131259056	NUDT16	ENSG00000198585.11	122614	-0.0065682	rs12695555	ENSG00000114670.13	Testis
ENSG00000185158.12	rs4854625	3	131449140	MRPL3	ENSG00000114686.8	13071	-0.0152698	rs4854625	ENSG00000248468.1	Testis
ENSG00000185158.12	rs3762429	3	131549581	CPNE4	ENSG00000196353.11	16020	0.121714	rs3762429	ENSG00000248468.1	Testis
ENSG00000185158.12	rs474534	6	31970330	DXO	ENSG00000204348.9	521	-0.055344	rs474534	ENSG00000204348.9	Testis
ENSG00000185158.12	rs474534	6	31970330	DXO	ENSG00000204348.9	521	-0.055344	rs474534	ENSG00000198502.5	Testis
ENSG00000185158.12	rs1150755	6	32070773	TNXB	ENSG00000168477.17	29003	-0.0802111	rs1150755	ENSG00000204525.16	Testis
ENSG00000185158.12	rs1150755	6	32070773	TNXB	ENSG00000168477.17	29003	-0.0802111	rs1150755	ENSG00000234745.10	Testis
ENSG00000185158.12	rs1150755	6	32070773	TNXB	ENSG00000168477.17	29003	-0.0802111	rs1150755	ENSG00000204516.9	Testis
ENSG00000185158.12	rs1150755	6	32070773	TNXB	ENSG00000168477.17	29003	-0.0802111	rs1150755	ENSG00000204444.10	Testis
ENSG00000185158.12	rs1150755	6	32070773	TNXB	ENSG00000168477.17	29003	-0.0802111	rs1150755	ENSG00000240053.8	Testis
ENSG00000185158.12	rs1150755	6	32070773	TNXB	ENSG00000168477.17	29003	-0.0802111	rs1150755	ENSG00000204410.14	Testis
ENSG00000185158.12	rs1150755	6	32070773	TNXB	ENSG00000168477.17	29003	-0.0802111	rs1150755	ENSG00000204348.9	Testis
ENSG00000185158.12	rs1150755	6	32070773	TNXB	ENSG00000168477.17	29003	-0.0802111	rs1150755	ENSG00000244731.7	Testis
ENSG00000185158.12	rs1150755	6	32070773	TNXB	ENSG00000168477.17	29003	-0.0802111	rs1150755	ENSG00000204338.8	Testis
ENSG00000185158.12	rs1150755	6	32070773	TNXB	ENSG00000168477.17	29003	-0.0802111	rs1150755	ENSG00000248290.1	Testis
ENSG00000185158.12	rs1150755	6	32070773	TNXB	ENSG00000168477.17	29003	-0.0802111	rs1150755	ENSG00000250535.1	Testis
ENSG00000185158.12	rs1150755	6	32070773	TNXB	ENSG00000168477.17	29003	-0.0802111	rs1150755	ENSG00000224389.8	Testis
ENSG00000185158.12	rs1150755	6	32070773	TNXB	ENSG00000168477.17	29003	-0.0802111	rs1150755	ENSG00000277427.1	Testis
ENSG00000185158.12	rs1150755	6	32070773	TNXB	ENSG00000168477.17	29003	-0.0802111	rs1150755	ENSG00000204296.11	Testis
ENSG00000185158.12	rs1150755	6	32070773	TNXB	ENSG00000168477.17	29003	-0.0802111	rs1150755	ENSG00000168394.10	Testis
ENSG00000185158.12	rs1150755	6	32070773	TNXB	ENSG00000168477.17	29003	-0.0802111	rs1150755	ENSG00000204257.14	Testis
ENSG00000185158.12	rs4708839	6	159629383	SOD2	ENSG00000112096.16	39673	0.0169175	rs4708839	ENSG00000237927.1	Testis
ENSG00000185158.12	rs4708839	6	159629383	SOD2	ENSG00000112096.16	39673	0.0169175	rs4708839	ENSG00000120437.8	Testis
ENSG00000185158.12	rs1853259	6	159726409	WTAP	ENSG00000146457.14	825	0.15725	rs1853259	ENSG00000237927.1	Testis
ENSG00000185158.12	rs1853259	6	159726409	WTAP	ENSG00000146457.14	825	0.15725	rs1853259	ENSG00000146457.14	Testis
ENSG00000185158.12	rs1853259	6	159726409	WTAP	ENSG00000146457.14	825	0.15725	rs1853259	ENSG00000120437.8	Testis
ENSG00000185158.12	rs12954590	18	62488517	ZCCHC2	ENSG00000141664.9	34489	-0.107145	rs12954590	ENSG00000141664.9	Testis
ENSG00000185158.12	rs9965948	18	62534631	RP11-120K19.4	ENSG00000278017.1	8713	0.00446034	rs9965948	ENSG00000141664.9	Testis
ENSG00000185565.11	rs4128277	4	91749162	GRID2	ENSG00000152208.12	554459	0.177553		ENSG00000152208.12	Testis
ENSG00000185565.11	rs10232053	7	117991924	LSM8	ENSG00000128534.7	192107	0.166903		ENSG00000128534.7	Testis
ENSG00000185565.11	rs1330254	9	10984840	RP11-23D5.1	ENSG00000230365.1	290473	-0.041133		ENSG00000230365.1	Testis
ENSG00000185565.11	rs2382252	9	10988832	RP11-23D5.1	ENSG00000230365.1	286481	-0.072589		ENSG00000230365.1	Testis
ENSG00000185565.11	rs7019828	9	11067932	RP11-23D5.1	ENSG00000230365.1	207381	-0.134948		ENSG00000230365.1	Testis
ENSG00000185565.11	rs713532	16	71338090	CALB2	ENSG00000172137.18	20622	-0.197974	rs713532	ENSG00000180917.17	Testis
ENSG00000185565.11	rs713532	16	71338090	CALB2	ENSG00000172137.18	20622	-0.197974	rs713532	ENSG00000261260.1	Testis
ENSG00000185565.11	rs713532	16	71338090	CALB2	ENSG00000172137.18	20622	-0.197974	rs713532	ENSG00000260886.1	Testis
ENSG00000185670.7	rs17842456	2	97352062	AC159540.1	ENSG00000230606.10	64102	0.176927	rs17842456	ENSG00000230606.10	Testis
ENSG00000185670.7	rs17842456	2	97352062	AC159540.1	ENSG00000230606.10	64102	0.176927	rs17842456	ENSG00000196912.12	Testis
ENSG00000185670.7	rs17842456	2	97352062	AC159540.1	ENSG00000230606.10	64102	0.176927	rs17842456	ENSG00000115073.7	Testis
ENSG00000185670.7	rs17842456	2	97352062	AC159540.1	ENSG00000230606.10	64102	0.176927	rs17842456	ENSG00000228486.10	Testis
ENSG00000185670.7	rs17842456	2	97352062	AC159540.1	ENSG00000230606.10	64102	0.176927	rs17842456	ENSG00000115085.13	Testis
ENSG00000185670.7	rs10406373	19	6896369	ADGRE1	ENSG00000174837.14	8804	0.0110791		ENSG00000174837.14	Testis
ENSG00000185670.7	rs7259047	19	6943399	RP11-1137G4.3	ENSG00000268845.1	9919	-0.140173	rs7259047	ENSG00000280091.1	Testis
ENSG00000185670.7	rs7259047	19	6943399	RP11-1137G4.3	ENSG00000268845.1	9919	-0.140173	rs7259047	ENSG00000268845.1	Testis
ENSG00000186867.10	rs8109079	19	6602800	CD70	ENSG00000125726.10	19618	-0.142156		ENSG00000125726.10	Testis
ENSG00000186867.10	rs1787335	21	37620845	KCNJ6	ENSG00000157542.9	13470	0.108146		ENSG00000157542.9	Testis
ENSG00000187741.14	rs2660109	10	64419278	RP11-179K3.2	ENSG00000224714.2	481857	0.161241		ENSG00000224714.2	Testis
ENSG00000187741.14	rs6062264	20	62557664	MIR1-1HG	ENSG00000174407.13	7212	0.145597		ENSG00000174407.13	Testis
ENSG00000187741.14	rs12628949	22	33924469	LINC01643	ENSG00000236052.1	93003	0.119546		ENSG00000236052.1	Testis
ENSG00000187783.11	rs16853832	1	165950072	RP11-525G13.2	ENSG00000236364.3	59278	0.19134		ENSG00000236364.3	Testis
ENSG00000187783.11	rs7103017	11	86627872	CTD-2005H7.1	ENSG00000254731.1	75226	-0.0782198	rs7103017	ENSG00000150676.12	Testis
ENSG00000187783.11	rs659301	11	86642320	CTD-2005H7.1	ENSG00000254731.1	60778	-0.0956754		ENSG00000254731.1	Testis
ENSG00000188269.8	rs12133620	1	19571448	RP5-1056L3.1	ENSG00000235185.1	20353	0.10833		ENSG00000235185.1	Testis
ENSG00000188269.8	rs4318338	2	191605659	NABP1	ENSG00000173559.12	72467	-0.00820499		ENSG00000173559.12	Testis
ENSG00000188269.8	rs2247225	3	113833875	GRAMD1C	ENSG00000178075.19	5694	0.144324		ENSG00000178075.19	Testis
ENSG00000188483.7	rs17105785	5	146958310	CTC-255N20.1	ENSG00000250343.1	221893	0.0444577		ENSG00000250343.1	Testis
ENSG00000188916.8	rs4710755	6	170129439	RP11-302L19.1	ENSG00000232197.1	33077	0.119079		ENSG00000232197.1	Testis
ENSG00000196323.12	rs746653	15	73815274	C15orf59-AS1	ENSG00000260469.2	47061	-0.00131477	rs746653	ENSG00000260624.1	Testis
ENSG00000196323.12	rs16958372	15	73837444	RP11-24D15.1	ENSG00000260624.1	33505	-0.0454311	rs16958372	ENSG00000167139.8	Testis
ENSG00000196323.12	rs16958372	15	73837444	RP11-24D15.1	ENSG00000260624.1	33505	-0.0454311	rs16958372	ENSG00000261801.5	Testis
ENSG00000196323.12	rs4461027	15	73919207	LOXL1	ENSG00000129038.15	6781	-0.16875	rs4461027	ENSG00000260624.1	Testis
ENSG00000196323.12	rs4461027	15	73919207	LOXL1	ENSG00000129038.15	6781	-0.16875	rs4461027	ENSG00000261801.5	Testis
ENSG00000196323.12	rs8041642	15	73932765	LOXL1	ENSG00000129038.15	6777	0.0310695	rs8041642	ENSG00000261801.5	Testis
ENSG00000196323.12	rs748608	15	74224086	CCDC33	ENSG00000140481.14	21207	0.0527025	rs748608	ENSG00000140481.14	Testis
ENSG00000196323.12	rs11858661	15	74242817	CCDC33	ENSG00000140481.14	39938	0.0571828	rs11858661	ENSG00000140481.14	Testis
ENSG00000196323.12	rs11858661	15	74242817	CCDC33	ENSG00000140481.14	39938	0.0571828	rs11858661	ENSG00000261384.1	Testis
ENSG00000196350.8	rs10185896	2	132057995	ANKRD30BL	ENSG00000163046.15	89595	-0.135816	rs10185896	ENSG00000163046.15	Testis
ENSG00000196350.8	rs1415491	10	107215817	LINC01435	ENSG00000229981.7	479155	0.131594		ENSG00000229981.7	Testis
ENSG00000196350.8	rs1415498	10	107253915	LINC01435	ENSG00000229981.7	441057	0.0703233		ENSG00000229981.7	Testis
ENSG00000196350.8	rs1829949	11	49923730	RP11-347H15.4	ENSG00000254518.1	374848	0.140642	rs1829949	ENSG00000265973.1	Testis
ENSG00000196350.8	rs1829949	11	49923730	RP11-347H15.4	ENSG00000254518.1	374848	0.140642	rs1829949	ENSG00000255111.1	Testis
ENSG00000196350.8	rs1829949	11	49923730	RP11-347H15.4	ENSG00000254518.1	374848	0.140642	rs1829949	ENSG00000260595.1	Testis
ENSG00000196350.8	rs1829949	11	49923730	RP11-347H15.4	ENSG00000254518.1	374848	0.140642	rs1829949	ENSG00000255199.2	Testis
ENSG00000196350.8	rs1829949	11	49923730	RP11-347H15.4	ENSG00000254518.1	374848	0.140642	rs1829949	ENSG00000255042.3	Testis
ENSG00000196350.8	rs1829949	11	49923730	RP11-347H15.4	ENSG00000254518.1	374848	0.140642	rs1829949	ENSG00000254518.1	Testis
ENSG00000196350.8	rs1829949	11	49923730	RP11-347H15.4	ENSG00000254518.1	374848	0.140642	rs1829949	ENSG00000214883.4	Testis
ENSG00000196350.8	rs4881666	11	50111910	RP11-347H15.4	ENSG00000254518.1	186668	0.0070826	rs4881666	ENSG00000255111.1	Testis
ENSG00000196350.8	rs4881666	11	50111910	RP11-347H15.4	ENSG00000254518.1	186668	0.0070826	rs4881666	ENSG00000260595.1	Testis
ENSG00000196350.8	rs4881666	11	50111910	RP11-347H15.4	ENSG00000254518.1	186668	0.0070826	rs4881666	ENSG00000255199.2	Testis
ENSG00000196350.8	rs4881666	11	50111910	RP11-347H15.4	ENSG00000254518.1	186668	0.0070826	rs4881666	ENSG00000255042.3	Testis
ENSG00000196350.8	rs4881666	11	50111910	RP11-347H15.4	ENSG00000254518.1	186668	0.0070826	rs4881666	ENSG00000254518.1	Testis
ENSG00000196350.8	rs4881666	11	50111910	RP11-347H15.4	ENSG00000254518.1	186668	0.0070826	rs4881666	ENSG00000254840.1	Testis
ENSG00000196350.8	rs4881666	11	50111910	RP11-347H15.4	ENSG00000254518.1	186668	0.0070826	rs4881666	ENSG00000214883.4	Testis
ENSG00000196350.8	rs3904275	11	50372893	RP11-347H15.4	ENSG00000254518.1	74315	0.0291031	rs3904275	ENSG00000255111.1	Testis
ENSG00000196350.8	rs3904275	11	50372893	RP11-347H15.4	ENSG00000254518.1	74315	0.0291031	rs3904275	ENSG00000260595.1	Testis
ENSG00000196350.8	rs3904275	11	50372893	RP11-347H15.4	ENSG00000254518.1	74315	0.0291031	rs3904275	ENSG00000255199.2	Testis
ENSG00000196350.8	rs3904275	11	50372893	RP11-347H15.4	ENSG00000254518.1	74315	0.0291031	rs3904275	ENSG00000255042.3	Testis
ENSG00000196350.8	rs3904275	11	50372893	RP11-347H15.4	ENSG00000254518.1	74315	0.0291031	rs3904275	ENSG00000254518.1	Testis
ENSG00000196350.8	rs3904275	11	50372893	RP11-347H15.4	ENSG00000254518.1	74315	0.0291031	rs3904275	ENSG00000214883.4	Testis
ENSG00000196350.8	rs4429087	11	50560016	RP11-347H15.4	ENSG00000254518.1	261438	-0.0113672		ENSG00000254518.1	Testis
ENSG00000196363.9	rs2294802	6	147811579	RP11-307P5.2	ENSG00000226249.1	70146	0.143136		ENSG00000226249.1	Testis
ENSG00000196436.8	rs9435409	1	106238990	RP5-947P14.1	ENSG00000237480.2	282145	0.106713		ENSG00000237480.2	Testis
ENSG00000196436.8	rs7627013	3	58174166	RP11-456N14.4	ENSG00000283148.1	311	0.00039522	rs7627013	ENSG00000283511.1	Testis
ENSG00000196436.8	rs7627013	3	58174166	RP11-456N14.4	ENSG00000283148.1	311	0.00039522	rs7627013	ENSG00000163687.13	Testis
ENSG00000196436.8	rs7627013	3	58174166	RP11-456N14.4	ENSG00000283148.1	311	0.00039522	rs7627013	ENSG00000163686.14	Testis
ENSG00000196436.8	rs7622687	3	58182679	RP11-456N14.4	ENSG00000283148.1	8202	-0.0332419	rs7622687	ENSG00000163687.13	Testis
ENSG00000196436.8	rs7626509	3	58191659	DNASE1L3	ENSG00000163687.13	597	0.0286977	rs7626509	ENSG00000163687.13	Testis
ENSG00000196436.8	rs3772985	3	58200992	DNASE1L3	ENSG00000163687.13	8736	0.0290582	rs3772985	ENSG00000163687.13	Testis
ENSG00000196436.8	rs9311671	3	58205706	DNASE1L3	ENSG00000163687.13	13450	-0.0183565	rs9311671	ENSG00000163687.13	Testis
ENSG00000196436.8	rs9311671	3	58205706	DNASE1L3	ENSG00000163687.13	13450	-0.0183565	rs9311671	ENSG00000163686.14	Testis
ENSG00000196436.8	rs3732631	3	58208324	DNASE1L3	ENSG00000163687.13	16068	0.104999	rs3732631	ENSG00000163687.13	Testis
ENSG00000196436.8	rs3732631	3	58208324	DNASE1L3	ENSG00000163687.13	16068	0.104999	rs3732631	ENSG00000272360.1	Testis
ENSG00000196436.8	rs4488803	3	58232625	ABHD6	ENSG00000163686.14	4880	0.0158591	rs4488803	ENSG00000163687.13	Testis
ENSG00000196436.8	rs4488803	3	58232625	ABHD6	ENSG00000163686.14	4880	0.0158591	rs4488803	ENSG00000163686.14	Testis
ENSG00000196436.8	rs11130619	3	58242221	ABHD6	ENSG00000163686.14	4716	0.0228013		ENSG00000163686.14	Testis
ENSG00000196436.8	rs9517768	13	99554275	LINC01039	ENSG00000234168.2	22836	0.0793591	rs9517768	ENSG00000125246.15	Testis
ENSG00000196436.8	rs385770	20	14832275	MACROD2-AS1	ENSG00000235914.1	51977	-0.0712988		ENSG00000235914.1	Testis
ENSG00000196821.9	rs12354003	1	96768048	PTBP2	ENSG00000117569.18	46384	0.223214		ENSG00000117569.18	Testis
ENSG00000196821.9	rs7998003	13	20584971	IFT88	ENSG00000032742.17	17903	0.131614	rs7998003	ENSG00000032742.17	Testis
ENSG00000196821.9	rs7998003	13	20584971	IFT88	ENSG00000032742.17	17903	0.131614	rs7998003	ENSG00000238286.1	Testis
ENSG00000196821.9	rs7334222	13	20585419	IFT88	ENSG00000032742.17	18351	0.0985646	rs7334222	ENSG00000032742.17	Testis
ENSG00000196821.9	rs7334222	13	20585419	IFT88	ENSG00000032742.17	18351	0.0985646	rs7334222	ENSG00000238286.1	Testis
ENSG00000196821.9	rs9509303	13	20620809	IFT88	ENSG00000032742.17	53741	-0.0368886	rs9509303	ENSG00000032742.17	Testis
ENSG00000196821.9	rs9509303	13	20620809	IFT88	ENSG00000032742.17	53741	-0.0368886	rs9509303	ENSG00000238286.1	Testis
ENSG00000196821.9	rs9509303	13	20620809	IFT88	ENSG00000032742.17	53741	-0.0368886	rs9509303	ENSG00000172458.4	Testis
ENSG00000196912.12	rs17040543	4	109574702	MCUB	ENSG00000005059.15	14498	0.204564		ENSG00000005059.15	Testis
ENSG00000196912.12	rs6464580	7	144144679	CTAGE4	ENSG00000225932.3	38786	-0.0640786	rs6464580	ENSG00000213214.4	Testis
ENSG00000196912.12	rs6464580	7	144144679	CTAGE4	ENSG00000225932.3	38786	-0.0640786	rs6464580	ENSG00000228960.5	Testis
ENSG00000196912.12	rs1208209	7	144394866	NOBOX	ENSG00000106410.14	2373	-0.0312537	rs1208209	ENSG00000204959.4	Testis
ENSG00000196912.12	rs727713	7	144401829	NOBOX	ENSG00000106410.14	4590	-0.166577	rs727713	ENSG00000050327.14	Testis
ENSG00000196912.12	rs727713	7	144401829	NOBOX	ENSG00000106410.14	4590	-0.166577	rs727713	ENSG00000244479.6	Testis
ENSG00000196912.12	rs13228589	7	144654674	TPK1	ENSG00000196511.14	202734	-0.00828615		ENSG00000196511.14	Testis
ENSG00000196993.8	rs4323102	4	6929241	TBC1D14	ENSG00000132405.18	20000	0.0488698	rs4323102	ENSG00000173011.11	Testis
ENSG00000196993.8	rs9291123	4	6936257	TBC1D14	ENSG00000132405.18	27016	0.0512602	rs9291123	ENSG00000173011.11	Testis
ENSG00000196993.8	rs10015163	4	6981950	RP11-367J11.2	ENSG00000245748.1	51168	-0.0899387	rs10015163	ENSG00000173011.11	Testis
ENSG00000196993.8	rs12119	4	7031944	RP11-367J11.2	ENSG00000245748.1	1174	-0.0598846	rs12119	ENSG00000173011.11	Testis
ENSG00000196993.8	rs7976964	12	778760	WNK1	ENSG00000060237.16	26168	-0.162654		ENSG00000060237.16	Testis
ENSG00000196993.8	rs10849573	12	873155	RAD52	ENSG00000002016.17	38921	-0.114563		ENSG00000002016.17	Testis
ENSG00000197437.3	rs4924339	15	34893402	AQR	ENSG00000021776.10	41621	0.000316056	rs4924339	ENSG00000021776.10	Testis
ENSG00000197437.3	rs4924339	15	34893402	AQR	ENSG00000021776.10	41621	0.000316056	rs4924339	ENSG00000198146.4	Testis
ENSG00000197437.3	rs4924339	15	34893402	AQR	ENSG00000021776.10	41621	0.000316056	rs4924339	ENSG00000259181.1	Testis
ENSG00000197437.3	rs4924339	15	34893402	AQR	ENSG00000021776.10	41621	0.000316056	rs4924339	ENSG00000259587.2	Testis
ENSG00000197437.3	rs2060810	15	34962395	ZNF770	ENSG00000198146.4	15945	0.0102485	rs2060810	ENSG00000021776.10	Testis
ENSG00000197437.3	rs2060810	15	34962395	ZNF770	ENSG00000198146.4	15945	0.0102485	rs2060810	ENSG00000198146.4	Testis
ENSG00000197437.3	rs2060810	15	34962395	ZNF770	ENSG00000198146.4	15945	0.0102485	rs2060810	ENSG00000259181.1	Testis
ENSG00000197437.3	rs2060810	15	34962395	ZNF770	ENSG00000198146.4	15945	0.0102485	rs2060810	ENSG00000259587.2	Testis
ENSG00000197437.3	rs8038032	15	35010668	RP11-463I20.2	ENSG00000259587.2	2200	0.0830453	rs8038032	ENSG00000021776.10	Testis
ENSG00000197437.3	rs8038032	15	35010668	RP11-463I20.2	ENSG00000259587.2	2200	0.0830453	rs8038032	ENSG00000198146.4	Testis
ENSG00000197437.3	rs8038032	15	35010668	RP11-463I20.2	ENSG00000259587.2	2200	0.0830453	rs8038032	ENSG00000259181.1	Testis
ENSG00000197437.3	rs8038032	15	35010668	RP11-463I20.2	ENSG00000259587.2	2200	0.0830453	rs8038032	ENSG00000259587.2	Testis
ENSG00000197437.3	rs7173632	15	35013417	RP11-463I20.2	ENSG00000259587.2	4949	0.0422222	rs7173632	ENSG00000021776.10	Testis
ENSG00000197437.3	rs7173632	15	35013417	RP11-463I20.2	ENSG00000259587.2	4949	0.0422222	rs7173632	ENSG00000198146.4	Testis
ENSG00000197437.3	rs7173632	15	35013417	RP11-463I20.2	ENSG00000259587.2	4949	0.0422222	rs7173632	ENSG00000259181.1	Testis
ENSG00000197437.3	rs7173632	15	35013417	RP11-463I20.2	ENSG00000259587.2	4949	0.0422222	rs7173632	ENSG00000259587.2	Testis
ENSG00000197437.3	rs11073085	15	35154681	RP11-323I15.5	ENSG00000259336.1	55660	-0.0494877		ENSG00000259336.1	Testis
ENSG00000197437.3	rs9920704	15	83751615	ADAMTSL3	ENSG00000156218.12	97530	-0.10956		ENSG00000156218.12	Testis
ENSG00000197444.9	rs2247917	7	45684351	ADCY1	ENSG00000164742.14	110212	0.0110185		ENSG00000164742.14	Testis
ENSG00000197444.9	rs2461127	7	45714983	ADCY1	ENSG00000164742.14	140844	0.156413		ENSG00000164742.14	Testis
ENSG00000197444.9	rs903889	7	45918079	IGFBP3	ENSG00000146674.14	5835	-0.0779923	rs903889	ENSG00000237471.1	Testis
ENSG00000197444.9	rs903889	7	45918079	IGFBP3	ENSG00000146674.14	5835	-0.0779923	rs903889	ENSG00000229628.1	Testis
ENSG00000197444.9	rs903889	7	45918079	IGFBP3	ENSG00000146674.14	5835	-0.0779923	rs903889	ENSG00000221971.3	Testis
ENSG00000197756.9	rs3773651	3	30677040	GADL1	ENSG00000144644.14	49159	-0.199833		ENSG00000144644.14	Testis
ENSG00000197756.9	rs7686130	4	128110803	LARP1B	ENSG00000138709.17	49536	0.10466	rs7686130	ENSG00000164066.12	Testis
ENSG00000197756.9	rs6534672	4	128220924	PGRMC2	ENSG00000164040.16	48312	0.0334264	rs6534672	ENSG00000164066.12	Testis
ENSG00000197756.9	rs1948506	4	128229435	PGRMC2	ENSG00000164040.16	39801	0.105049	rs1948506	ENSG00000164066.12	Testis
ENSG00000197818.11	rs734910	19	50020969	ZNF473	ENSG00000142528.15	4977	0.0290116	rs734910	ENSG00000161640.15	Testis
ENSG00000197818.11	rs734910	19	50020969	ZNF473	ENSG00000142528.15	4977	0.0290116	rs734910	ENSG00000161643.12	Testis
ENSG00000197818.11	rs734910	19	50020969	ZNF473	ENSG00000142528.15	4977	0.0290116	rs734910	ENSG00000105053.10	Testis
ENSG00000197818.11	rs41332947	19	50196688	MYH14	ENSG00000105357.15	8503	-0.15931		ENSG00000105357.15	Testis
ENSG00000197969.11	rs1536444	10	95545779	ALDH18A1	ENSG00000059573.8	60149	0.165369		ENSG00000059573.8	Testis
ENSG00000197969.11	rs12263592	10	96091675	ZNF518A	ENSG00000177853.14	38039	-0.0962812	rs12263592	ENSG00000226688.6	Testis
ENSG00000197969.11	rs12263592	10	96091675	ZNF518A	ENSG00000177853.14	38039	-0.0962812	rs12263592	ENSG00000177853.14	Testis
ENSG00000197969.11	rs10748663	10	96187285	BLNK	ENSG00000095585.16	4416	-0.0660836	rs10748663	ENSG00000059573.8	Testis
ENSG00000197969.11	rs10748663	10	96187285	BLNK	ENSG00000095585.16	4416	-0.0660836	rs10748663	ENSG00000226688.6	Testis
ENSG00000197969.11	rs7075831	10	96201199	BLNK	ENSG00000095585.16	9498	-0.121134	rs7075831	ENSG00000226688.6	Testis
ENSG00000198146.4	rs247210	5	128750405	SLC27A6	ENSG00000113396.12	95174	0.125152		ENSG00000113396.12	Testis
ENSG00000198146.4	rs1496344	5	128792961	SLC27A6	ENSG00000113396.12	52618	0.0930683		ENSG00000113396.12	Testis
ENSG00000198146.4	rs7728335	5	151596010	CTB-113P19.4	ENSG00000260581.1	56264	-0.145105		ENSG00000260581.1	Testis
ENSG00000198146.4	rs9354812	6	68996452	ADGRB3	ENSG00000135298.13	361086	0.134052		ENSG00000135298.13	Testis
ENSG00000198146.4	rs8108124	19	14306758	LINC01841	ENSG00000266913.1	1301	0.167005		ENSG00000266913.1	Testis
ENSG00000198146.4	rs11665898	19	14320898	LINC01841	ENSG00000266913.1	15441	0.0297062		ENSG00000266913.1	Testis
ENSG00000198231.12	rs1920193	3	116450117	LSAMP-AS1	ENSG00000240922.1	90094	-0.194654		ENSG00000240922.1	Testis
ENSG00000198231.12	rs1712964	3	116462257	LSAMP-AS1	ENSG00000240922.1	102234	-0.00306986		ENSG00000240922.1	Testis
ENSG00000198231.12	rs6787168	3	116465639	LSAMP-AS1	ENSG00000240922.1	105616	-0.151788		ENSG00000240922.1	Testis
ENSG00000198242.13	rs7100934	10	49655577	C10orf53	ENSG00000178645.12	24073	-0.000124413	rs7100934	ENSG00000178645.12	Testis
ENSG00000198242.13	rs2338051	10	50057884	WASHC2A	ENSG00000099290.15	10003	-0.230268	rs2338051	ENSG00000235618.7	Testis
ENSG00000198242.13	rs2338051	10	50057884	WASHC2A	ENSG00000099290.15	10003	-0.230268	rs2338051	ENSG00000099290.15	Testis
ENSG00000198242.13	rs2574983	10	50259528	SGMS1	ENSG00000198964.13	46057	0.0854232	rs2574983	ENSG00000235618.7	Testis
ENSG00000198242.13	rs331602	13	110555308	RAB20	ENSG00000139832.4	32243	-0.284535	rs331602	ENSG00000139832.4	Testis
ENSG00000198356.11	rs3740690	11	47167041	ARFGAP2	ENSG00000149182.14	2656	0.343064	rs3740690	ENSG00000149179.13	Testis
ENSG00000198356.11	rs3740690	11	47167041	ARFGAP2	ENSG00000149182.14	2656	0.343064	rs3740690	ENSG00000271350.1	Testis
ENSG00000198842.9	rs3926327	4	73418969	AFP	ENSG00000081051.7	12168	-0.0905701		ENSG00000081051.7	Testis
ENSG00000198842.9	rs10018058	4	73560456	AFM	ENSG00000079557.4	78774	-0.0796877		ENSG00000079557.4	Testis
ENSG00000198937.8	rs4582988	11	123404023	GRAMD1B	ENSG00000023171.16	45596	-0.00757765		ENSG00000023171.16	Testis
ENSG00000198937.8	rs17127342	11	123404788	GRAMD1B	ENSG00000023171.16	46361	-0.123475		ENSG00000023171.16	Testis
ENSG00000198937.8	rs7950886	11	123411487	GRAMD1B	ENSG00000023171.16	53060	-0.0628178		ENSG00000023171.16	Testis
ENSG00000203593.3	rs4611674	2	648899	TMEM18	ENSG00000151353.14	18435	0.0821616		ENSG00000151353.14	Testis
ENSG00000203593.3	rs12282096	11	33778125	RP11-646J21.6	ENSG00000255272.1	1938	0.0023082	rs12282096	ENSG00000110429.13	Testis
ENSG00000203593.3	rs12282096	11	33778125	RP11-646J21.6	ENSG00000255272.1	1938	0.0023082	rs12282096	ENSG00000254508.5	Testis
ENSG00000203593.3	rs12282096	11	33778125	RP11-646J21.6	ENSG00000255272.1	1938	0.0023082	rs12282096	ENSG00000255272.1	Testis
ENSG00000203593.3	rs12282096	11	33778125	RP11-646J21.6	ENSG00000255272.1	1938	0.0023082	rs12282096	ENSG00000254619.1	Testis
ENSG00000203593.3	rs11032383	11	33780754	RP11-646J21.6	ENSG00000255272.1	4567	0.17796	rs11032383	ENSG00000254619.1	Testis
ENSG00000203593.3	rs11032400	11	33818361	RP11-646J21.2	ENSG00000255133.1	3485	0.0296995	rs11032400	ENSG00000110429.13	Testis
ENSG00000203593.3	rs11032400	11	33818361	RP11-646J21.2	ENSG00000255133.1	3485	0.0296995	rs11032400	ENSG00000254508.5	Testis
ENSG00000203593.3	rs11032400	11	33818361	RP11-646J21.2	ENSG00000255133.1	3485	0.0296995	rs11032400	ENSG00000254619.1	Testis
ENSG00000203971.1	rs12155557	8	18922189	RP11-420B22.1	ENSG00000253335.1	67089	-0.00861647		ENSG00000253335.1	Testis
ENSG00000203971.1	rs13254740	8	18936374	RP11-420B22.1	ENSG00000253335.1	52904	-0.130345		ENSG00000253335.1	Testis
ENSG00000203971.1	rs10403345	19	56230439	ZSCAN5A	ENSG00000131848.9	10770	0.231754	rs10403345	ENSG00000131848.9	Testis
ENSG00000204209.11	rs4905266	14	94967865	RP11-179A9.3	ENSG00000274379.1	49613	-0.310016		ENSG00000274379.1	Testis
ENSG00000204296.11	rs12476415	2	145596890	AC079163.1	ENSG00000226218.1	4016	0.0754874	rs12476415	ENSG00000226218.1	Testis
ENSG00000204296.11	rs7423982	2	214369969	VWC2L	ENSG00000174453.9	41095	0.146745		ENSG00000174453.9	Testis
ENSG00000204296.11	rs9883142	3	6976232	GRM7-AS2	ENSG00000237665.1	83601	0.0981202		ENSG00000237665.1	Testis
ENSG00000204296.11	rs41012	5	166060584	RP11-67M9.1	ENSG00000254171.1	67913	0.0829076		ENSG00000254171.1	Testis
ENSG00000204296.11	rs17066349	5	166095823	RP11-67M9.1	ENSG00000254171.1	32674	0.0301327		ENSG00000254171.1	Testis
ENSG00000204296.11	rs11781871	8	23399577	ENTPD4	ENSG00000197217.12	13795	-0.0436963	rs11781871	ENSG00000197217.12	Testis
ENSG00000204296.11	rs7823585	8	23418271	ENTPD4	ENSG00000197217.12	32489	-0.0193232	rs7823585	ENSG00000197217.12	Testis
ENSG00000204296.11	rs7823585	8	23418271	ENTPD4	ENSG00000197217.12	32489	-0.0193232	rs7823585	ENSG00000253390.1	Testis
ENSG00000204296.11	rs12549539	8	23433731	CTC-756D1.2	ENSG00000253390.1	24869	0.0431472	rs12549539	ENSG00000197217.12	Testis
ENSG00000204296.11	rs12549539	8	23433731	CTC-756D1.2	ENSG00000253390.1	24869	0.0431472	rs12549539	ENSG00000253390.1	Testis
ENSG00000204296.11	rs13248759	8	23468520	CTC-756D1.2	ENSG00000253390.1	9920	-0.00805542	rs13248759	ENSG00000197217.12	Testis
ENSG00000204296.11	rs13248759	8	23468520	CTC-756D1.2	ENSG00000253390.1	9920	-0.00805542	rs13248759	ENSG00000253390.1	Testis
ENSG00000204296.11	rs4871876	8	23514525	SLC25A37	ENSG00000147454.13	14279	-0.0266592	rs4871876	ENSG00000253390.1	Testis
ENSG00000204296.11	rs6557678	8	23525472	SLC25A37	ENSG00000147454.13	3332	-0.0514816		ENSG00000147454.13	Testis
ENSG00000204296.11	rs2509978	11	62437311	AHNAK	ENSG00000124942.13	3770	0.0903357	rs2509978	ENSG00000162174.12	Testis
ENSG00000204296.11	rs732428	17	7065744	CLEC10A	ENSG00000132514.13	8792	0.0831609		ENSG00000132514.13	Testis
ENSG00000204296.11	rs1507726	18	1442816	RP11-476K15.1	ENSG00000266602.1	66366	0.102353		ENSG00000266602.1	Testis
ENSG00000204296.11	rs1365251	18	74388589	FAM69C	ENSG00000187773.8	45509	0.0791884		ENSG00000187773.8	Testis
ENSG00000204296.11	rs741454	19	28859707	AC007795.1	ENSG00000267617.1	10088	0.133812		ENSG00000267617.1	Testis
ENSG00000205659.10	rs11133615	5	10636310	DAP	ENSG00000112977.15	42919	0.161696		ENSG00000112977.15	Testis
ENSG00000205659.10	rs6596433	5	138479283	EGR1	ENSG00000120738.7	13794	0.128239		ENSG00000120738.7	Testis
ENSG00000205659.10	rs6870458	5	138483227	EGR1	ENSG00000120738.7	17738	0.0587986		ENSG00000120738.7	Testis
ENSG00000205659.10	rs1846400	12	56899652	SDR9C7	ENSG00000170426.1	23501	0.0338243		ENSG00000170426.1	Testis
ENSG00000205659.10	rs11172056	12	56915191	SDR9C7	ENSG00000170426.1	7962	0.153996		ENSG00000170426.1	Testis
ENSG00000212657.1	rs828780	13	21789114	LINC00424	ENSG00000226722.3	83655	0.0389706		ENSG00000226722.3	Testis
ENSG00000212657.1	rs553611	19	56192467	ZSCAN5B	ENSG00000197213.9	2898	0.03224		ENSG00000197213.9	Testis
ENSG00000212657.1	rs10403345	19	56230439	ZSCAN5A	ENSG00000131848.9	10770	0.0954238	rs10403345	ENSG00000131848.9	Testis
ENSG00000214253.8	rs647155	18	44869340	SETBP1	ENSG00000152217.16	189168	-0.293566		ENSG00000152217.16	Testis
ENSG00000214686.4	rs579543	2	113132054	IL1RN	ENSG00000136689.18	24841	-0.00739216		ENSG00000136689.18	Testis
ENSG00000214686.4	rs6542170	2	113685774	AC017074.2	ENSG00000227359.1	8073	-0.0405749	rs6542170	ENSG00000146556.14	Testis
ENSG00000214686.4	rs6542170	2	113685774	AC017074.2	ENSG00000227359.1	8073	-0.0405749	rs6542170	ENSG00000236397.3	Testis
ENSG00000214686.4	rs6542170	2	113685774	AC017074.2	ENSG00000227359.1	8073	-0.0405749	rs6542170	ENSG00000240356.6	Testis
ENSG00000214686.4	rs6542170	2	113685774	AC017074.2	ENSG00000227359.1	8073	-0.0405749	rs6542170	ENSG00000144134.18	Testis
ENSG00000214686.4	rs6748854	2	113696303	SLC35F5	ENSG00000115084.13	16488	0.127719	rs6748854	ENSG00000146556.14	Testis
ENSG00000214686.4	rs6748854	2	113696303	SLC35F5	ENSG00000115084.13	16488	0.127719	rs6748854	ENSG00000240356.6	Testis
ENSG00000214686.4	rs6748854	2	113696303	SLC35F5	ENSG00000115084.13	16488	0.127719	rs6748854	ENSG00000144134.18	Testis
ENSG00000214686.4	rs6748854	2	113696303	SLC35F5	ENSG00000115084.13	16488	0.127719	rs6748854	ENSG00000233479.1	Testis
ENSG00000214686.4	rs6748854	2	113696303	SLC35F5	ENSG00000115084.13	16488	0.127719	rs6748854	ENSG00000115084.13	Testis
ENSG00000214686.4	rs6748854	2	113696303	SLC35F5	ENSG00000115084.13	16488	0.127719	rs6748854	ENSG00000244063.1	Testis
ENSG00000214686.4	rs3748905	2	113742896	SLC35F5	ENSG00000115084.13	30105	0.0736906	rs3748905	ENSG00000146556.14	Testis
ENSG00000214686.4	rs3748905	2	113742896	SLC35F5	ENSG00000115084.13	30105	0.0736906	rs3748905	ENSG00000236397.3	Testis
ENSG00000214686.4	rs3748905	2	113742896	SLC35F5	ENSG00000115084.13	30105	0.0736906	rs3748905	ENSG00000233479.1	Testis
ENSG00000214686.4	rs6724135	2	114046944	AC110769.3	ENSG00000243179.1	64281	0.00860335	rs6724135	ENSG00000240356.6	Testis
ENSG00000214686.4	rs6724135	2	114046944	AC110769.3	ENSG00000243179.1	64281	0.00860335	rs6724135	ENSG00000115084.13	Testis
ENSG00000214686.4	rs6724135	2	114046944	AC110769.3	ENSG00000243179.1	64281	0.00860335	rs6724135	ENSG00000244063.1	Testis
ENSG00000214686.4	rs6724135	2	114046944	AC110769.3	ENSG00000243179.1	64281	0.00860335	rs6724135	ENSG00000228857.2	Testis
ENSG00000214686.4	rs6810842	4	99322288	ADH1C	ENSG00000248144.5	14203	-0.15644		ENSG00000248144.5	Testis
ENSG00000214686.4	rs761003	20	38168741	TGM2	ENSG00000198959.11	40961	0.163568		ENSG00000198959.11	Testis
ENSG00000214814.7	rs17055114	4	169737580	HPF1	ENSG00000056050.6	8116	0.134425	rs17055114	ENSG00000056050.6	Testis
ENSG00000214814.7	rs4336541	7	102449148	ALKBH4	ENSG00000160993.3	7673	-0.0783959	rs4336541	ENSG00000260097.2	Testis
ENSG00000214814.7	rs4336541	7	102449148	ALKBH4	ENSG00000160993.3	7673	-0.0783959	rs4336541	ENSG00000161036.12	Testis
ENSG00000214814.7	rs4336541	7	102449148	ALKBH4	ENSG00000160993.3	7673	-0.0783959	rs4336541	ENSG00000005075.15	Testis
ENSG00000214814.7	rs4336541	7	102449148	ALKBH4	ENSG00000160993.3	7673	-0.0783959	rs4336541	ENSG00000105808.17	Testis
ENSG00000214814.7	rs11764446	7	102461063	LRWD1	ENSG00000161036.12	3865	-0.0211485	rs11764446	ENSG00000161036.12	Testis
ENSG00000214814.7	rs11764446	7	102461063	LRWD1	ENSG00000161036.12	3865	-0.0211485	rs11764446	ENSG00000005075.15	Testis
ENSG00000214814.7	rs11764446	7	102461063	LRWD1	ENSG00000161036.12	3865	-0.0211485	rs11764446	ENSG00000105808.17	Testis
ENSG00000214814.7	rs11764446	7	102461063	LRWD1	ENSG00000161036.12	3865	-0.0211485	rs11764446	ENSG00000228049.7	Testis
ENSG00000214814.7	rs11764446	7	102461063	LRWD1	ENSG00000161036.12	3865	-0.0211485	rs11764446	ENSG00000233297.4	Testis
ENSG00000214814.7	rs11760934	7	102473462	POLR2J	ENSG00000005075.15	294	-0.053507	rs11760934	ENSG00000161036.12	Testis
ENSG00000214814.7	rs11760934	7	102473462	POLR2J	ENSG00000005075.15	294	-0.053507	rs11760934	ENSG00000005075.15	Testis
ENSG00000214814.7	rs11760934	7	102473462	POLR2J	ENSG00000005075.15	294	-0.053507	rs11760934	ENSG00000105808.17	Testis
ENSG00000214814.7	rs11760934	7	102473462	POLR2J	ENSG00000005075.15	294	-0.053507	rs11760934	ENSG00000233297.4	Testis
ENSG00000214814.7	rs636493	20	46481695	ZNF334	ENSG00000198185.11	17934	0.152942	rs636493	ENSG00000215452.4	Testis
ENSG00000215305.9	rs1842220	3	2521657	CNTN4-AS2	ENSG00000227588.2	411249	0.119907		ENSG00000227588.2	Testis
ENSG00000215305.9	rs4585515	5	155687216	SGCD	ENSG00000170624.13	183127	-0.0378392		ENSG00000170624.13	Testis
ENSG00000215305.9	rs1375571	14	85244897	CTD-2128A3.3	ENSG00000258814.1	142377	-0.0371766		ENSG00000258814.1	Testis
ENSG00000215305.9	rs1449432	14	85272153	CTD-2128A3.3	ENSG00000258814.1	115121	-0.102452		ENSG00000258814.1	Testis
ENSG00000215305.9	rs17648423	17	53818642	KIF2B	ENSG00000141200.7	4258	0.0727657		ENSG00000141200.7	Testis
ENSG00000217930.7	rs708394	15	101641980	TARSL2	ENSG00000185418.15	11617	0.140145	rs708394	ENSG00000184277.12	Testis
ENSG00000217930.7	rs708394	15	101641980	TARSL2	ENSG00000185418.15	11617	0.140145	rs708394	ENSG00000185418.15	Testis
ENSG00000217930.7	rs708394	15	101641980	TARSL2	ENSG00000185418.15	11617	0.140145	rs708394	ENSG00000259660.2	Testis
ENSG00000217930.7	rs708394	15	101641980	TARSL2	ENSG00000185418.15	11617	0.140145	rs708394	ENSG00000259236.1	Testis
ENSG00000217930.7	rs10444899	15	101700437	TARSL2	ENSG00000185418.15	46840	-0.0212822	rs10444899	ENSG00000184277.12	Testis
ENSG00000217930.7	rs10444899	15	101700437	TARSL2	ENSG00000185418.15	46840	-0.0212822	rs10444899	ENSG00000185418.15	Testis
ENSG00000217930.7	rs10444899	15	101700437	TARSL2	ENSG00000185418.15	46840	-0.0212822	rs10444899	ENSG00000259660.2	Testis
ENSG00000217930.7	rs10444899	15	101700437	TARSL2	ENSG00000185418.15	46840	-0.0212822	rs10444899	ENSG00000259236.1	Testis
ENSG00000217930.7	rs7172905	15	101703151	TARSL2	ENSG00000185418.15	49554	-0.0831243	rs7172905	ENSG00000184277.12	Testis
ENSG00000217930.7	rs7172905	15	101703151	TARSL2	ENSG00000185418.15	49554	-0.0831243	rs7172905	ENSG00000185418.15	Testis
ENSG00000217930.7	rs7172905	15	101703151	TARSL2	ENSG00000185418.15	49554	-0.0831243	rs7172905	ENSG00000259660.2	Testis
ENSG00000217930.7	rs7172905	15	101703151	TARSL2	ENSG00000185418.15	49554	-0.0831243	rs7172905	ENSG00000259236.1	Testis
ENSG00000217930.7	rs11247320	15	101711790	TARSL2	ENSG00000185418.15	58193	-0.0369348	rs11247320	ENSG00000184277.12	Testis
ENSG00000217930.7	rs11247320	15	101711790	TARSL2	ENSG00000185418.15	58193	-0.0369348	rs11247320	ENSG00000185418.15	Testis
ENSG00000217930.7	rs11247320	15	101711790	TARSL2	ENSG00000185418.15	58193	-0.0369348	rs11247320	ENSG00000259660.2	Testis
ENSG00000217930.7	rs11247320	15	101711790	TARSL2	ENSG00000185418.15	58193	-0.0369348	rs11247320	ENSG00000259236.1	Testis
ENSG00000221986.6	rs2389072	4	115311192	NDST4	ENSG00000138653.9	483430	0.105653		ENSG00000138653.9	Testis
ENSG00000221986.6	rs2650440	5	18341204	RP11-124N3.3	ENSG00000249174.1	624656	0.108097		ENSG00000249174.1	Testis
ENSG00000221986.6	rs4140768	12	14958570	PDE6H	ENSG00000139053.2	14451	-0.060831		ENSG00000139053.2	Testis
ENSG00000221986.6	rs1791098	18	3304631	MYL12B	ENSG00000118680.12	42723	0.0803055		ENSG00000118680.12	Testis
ENSG00000221986.6	rs1662320	18	3306331	LINC01895	ENSG00000259256.1	41444	0.0120708		ENSG00000259256.1	Testis
ENSG00000221986.6	rs9949231	18	60620078	MC4R	ENSG00000166603.4	248969	-0.0814208		ENSG00000166603.4	Testis
ENSG00000221986.6	rs12480992	20	41768114	RP5-1121H13.3	ENSG00000228959.1	245919	0.0310339		ENSG00000228959.1	Testis
ENSG00000222004.7	rs7773620	6	158189879	GTF2H5	ENSG00000272047.1	21528	-0.0617861	rs7773620	ENSG00000122335.13	Testis
ENSG00000222004.7	rs7773620	6	158189879	GTF2H5	ENSG00000272047.1	21528	-0.0617861	rs7773620	ENSG00000272047.1	Testis
ENSG00000222004.7	rs662185	6	158201359	TULP4	ENSG00000130338.12	30876	0.0644634	rs662185	ENSG00000122335.13	Testis
ENSG00000222004.7	rs662185	6	158201359	TULP4	ENSG00000130338.12	30876	0.0644634	rs662185	ENSG00000272047.1	Testis
ENSG00000222004.7	rs827987	6	158378108	TULP4	ENSG00000130338.12	145873	-0.0494972		ENSG00000130338.12	Testis
ENSG00000222004.7	rs877549	22	30276431	GATSL3	ENSG00000239282.7	8685	0.0429755	rs877549	ENSG00000239282.7	Testis
ENSG00000222004.7	rs877549	22	30276431	GATSL3	ENSG00000239282.7	8685	0.0429755	rs877549	ENSG00000214161.3	Testis
ENSG00000222004.7	rs877549	22	30276431	GATSL3	ENSG00000239282.7	8685	0.0429755	rs877549	ENSG00000133488.14	Testis
ENSG00000222004.7	rs1076296	22	30365309	RNF215	ENSG00000099999.14	3501	0.110285	rs1076296	ENSG00000239282.7	Testis
ENSG00000222004.7	rs1076296	22	30365309	RNF215	ENSG00000099999.14	3501	0.110285	rs1076296	ENSG00000214161.3	Testis
ENSG00000222004.7	rs5753112	22	30383968	SEC14L2	ENSG00000100003.17	12888	-0.0986903	rs5753112	ENSG00000279699.1	Testis
ENSG00000222004.7	rs5753112	22	30383968	SEC14L2	ENSG00000100003.17	12888	-0.0986903	rs5753112	ENSG00000239282.7	Testis
ENSG00000223504.1	rs7588230	2	159797209	LY75	ENSG00000054219.10	6145	0.217645	rs7588230	ENSG00000224152.1	Testis
ENSG00000223633.2	rs28608020	7	76717880	POMZP3	ENSG00000146707.14	107895	0.366632	rs28608020	ENSG00000188372.14	Testis
ENSG00000223633.2	rs28608020	7	76717880	POMZP3	ENSG00000146707.14	107895	0.366632	rs28608020	ENSG00000250778.1	Testis
ENSG00000223633.2	rs28608020	7	76717880	POMZP3	ENSG00000146707.14	107895	0.366632	rs28608020	ENSG00000230305.2	Testis
ENSG00000223633.2	rs28608020	7	76717880	POMZP3	ENSG00000146707.14	107895	0.366632	rs28608020	ENSG00000185040.13	Testis
ENSG00000223633.2	rs28608020	7	76717880	POMZP3	ENSG00000146707.14	107895	0.366632	rs28608020	ENSG00000241350.1	Testis
ENSG00000223715.1	rs11258851	10	14068537	RP11-397C18.2	ENSG00000235410.1	5746	-0.324052		ENSG00000235410.1	Testis
ENSG00000223715.1	rs898534	17	79277431	RBFOX3	ENSG00000167281.18	188087	-0.0571833		ENSG00000167281.18	Testis
ENSG00000224050.1	rs4388928	12	130949355	ADGRD1	ENSG00000111452.12	4551	-0.00695637	rs4388928	ENSG00000279343.1	Testis
ENSG00000224050.1	rs10848279	12	131089346	RP11-76C10.2	ENSG00000256810.1	58777	0.0595167	rs10848279	ENSG00000111452.12	Testis
ENSG00000224050.1	rs4586211	12	131114039	LINC01257	ENSG00000204603.6	50971	-0.0265696		ENSG00000204603.6	Testis
ENSG00000224050.1	rs2277547	15	78790089	MORF4L1	ENSG00000185787.14	20397	0.0371387	rs2277547	ENSG00000080644.15	Testis
ENSG00000224050.1	rs2277547	15	78790089	MORF4L1	ENSG00000185787.14	20397	0.0371387	rs2277547	ENSG00000213307.4	Testis
ENSG00000224050.1	rs2277547	15	78790089	MORF4L1	ENSG00000185787.14	20397	0.0371387	rs2277547	ENSG00000117971.11	Testis
ENSG00000224050.1	rs2277547	15	78790089	MORF4L1	ENSG00000185787.14	20397	0.0371387	rs2277547	ENSG00000238166.2	Testis
ENSG00000224050.1	rs2277547	15	78790089	MORF4L1	ENSG00000185787.14	20397	0.0371387	rs2277547	ENSG00000185787.14	Testis
ENSG00000224050.1	rs12438191	15	78911232	CTSH	ENSG00000103811.15	9825	0.101397	rs12438191	ENSG00000185787.14	Testis
ENSG00000224794.1	rs4759082	12	53340722	SP7	ENSG00000170374.5	14148	0.263568	rs4759082	ENSG00000170374.5	Testis
ENSG00000224794.1	rs4759082	12	53340722	SP7	ENSG00000170374.5	14148	0.263568	rs4759082	ENSG00000135390.17	Testis
ENSG00000225063.1	rs7593780	2	214775672	AC072062.1	ENSG00000229267.2	34556	-0.00634746	rs7593780	ENSG00000138376.10	Testis
ENSG00000225063.1	rs6712055	2	214802180	AC072062.1	ENSG00000229267.2	8048	-0.0536895	rs6712055	ENSG00000138376.10	Testis
ENSG00000225063.1	rs13026390	2	214822351	AC072062.1	ENSG00000229267.2	12123	-0.0847317	rs13026390	ENSG00000138376.10	Testis
ENSG00000225063.1	rs777329	2	214877871	ABCA12	ENSG00000144452.14	53670	-0.0266841	rs777329	ENSG00000138376.10	Testis
ENSG00000225063.1	rs7560809	2	214893435	ABCA12	ENSG00000144452.14	38106	-0.0634054	rs7560809	ENSG00000138376.10	Testis
ENSG00000225063.1	rs233477	6	4796764	RP3-430A16.1	ENSG00000236336.1	22239	0.175097		ENSG00000236336.1	Testis
ENSG00000225640.1	rs10858081	1	109198894	SARS	ENSG00000031698.12	15023	0.0527916	rs10858081	ENSG00000031698.12	Testis
ENSG00000225640.1	rs10858081	1	109198894	SARS	ENSG00000031698.12	15023	0.0527916	rs10858081	ENSG00000143126.7	Testis
ENSG00000225640.1	rs17034458	1	109201646	SARS	ENSG00000031698.12	12271	-0.027009		ENSG00000031698.12	Testis
ENSG00000225640.1	rs657420	1	109283514	PSRC1	ENSG00000134222.16	3959	0.119824	rs657420	ENSG00000221986.6	Testis
ENSG00000225640.1	rs657420	1	109283514	PSRC1	ENSG00000134222.16	3959	0.119824	rs657420	ENSG00000143028.8	Testis
ENSG00000225640.1	rs657420	1	109283514	PSRC1	ENSG00000134222.16	3959	0.119824	rs657420	ENSG00000181754.6	Testis
ENSG00000225640.1	rs17645143	1	109293135	MYBPHL	ENSG00000221986.6	771	0.000888407	rs17645143	ENSG00000221986.6	Testis
ENSG00000225640.1	rs17645143	1	109293135	MYBPHL	ENSG00000221986.6	771	0.000888407	rs17645143	ENSG00000143028.8	Testis
ENSG00000225640.1	rs17645143	1	109293135	MYBPHL	ENSG00000221986.6	771	0.000888407	rs17645143	ENSG00000181754.6	Testis
ENSG00000225676.1	rs1482603	3	65186929	LINC02040	ENSG00000243149.1	11972	-0.322833		ENSG00000243149.1	Testis
ENSG00000225880.5	rs4428484	6	170593021	PDCD2	ENSG00000071994.10	17727	0.256355	rs4428484	ENSG00000071994.10	Testis
ENSG00000228159.1	rs2238517	16	24328612	CACNG3	ENSG00000006116.3	73060	-0.0505191		ENSG00000006116.3	Testis
ENSG00000228159.1	rs4530284	19	4591622	TNFAIP8L1	ENSG00000185361.8	47895	0.0523514		ENSG00000185361.8	Testis
ENSG00000228718.1	rs1467721	9	89654994	UNQ6494	ENSG00000237372.2	15181	0.051967		ENSG00000237372.2	Testis
ENSG00000228718.1	rs10991761	9	90031835	MIR4290HG	ENSG00000227555.1	11182	-0.152562	rs10991761	ENSG00000227555.1	Testis
ENSG00000228718.1	rs645706	9	90084892	MIR4290HG	ENSG00000227555.1	64239	0.0811782	rs645706	ENSG00000227555.1	Testis
ENSG00000228718.1	rs4743853	9	90105081	MIR4290HG	ENSG00000227555.1	84428	-0.110051		ENSG00000227555.1	Testis
ENSG00000228852.6	rs183140	5	149059240	CTC-529P8.1	ENSG00000250072.5	4076	-0.00479045	rs183140	ENSG00000169247.11	Testis
ENSG00000228852.6	rs183140	5	149059240	CTC-529P8.1	ENSG00000250072.5	4076	-0.00479045	rs183140	ENSG00000250072.5	Testis
ENSG00000228852.6	rs36047	5	149061758	CTC-529P8.1	ENSG00000250072.5	1558	-0.066302	rs36047	ENSG00000169247.11	Testis
ENSG00000228852.6	rs36047	5	149061758	CTC-529P8.1	ENSG00000250072.5	1558	-0.066302	rs36047	ENSG00000250072.5	Testis
ENSG00000228852.6	rs11168092	5	149141106	ABLIM3	ENSG00000173210.19	376	0.15278	rs11168092	ENSG00000169252.5	Testis
ENSG00000228852.6	rs11168092	5	149141106	ABLIM3	ENSG00000173210.19	376	0.15278	rs11168092	ENSG00000169247.11	Testis
ENSG00000228852.6	rs11168092	5	149141106	ABLIM3	ENSG00000173210.19	376	0.15278	rs11168092	ENSG00000250072.5	Testis
ENSG00000229086.4	rs12277584	11	34748947	APIP	ENSG00000149089.12	104146	0.201312	rs12277584	ENSG00000149089.12	Testis
ENSG00000229402.1	rs929479	17	68662967	LINC01482	ENSG00000267659.5	71172	0.0041306	rs929479	ENSG00000267659.5	Testis
ENSG00000229402.1	rs7213314	17	68689706	LINC01482	ENSG00000267659.5	97911	-0.00194841	rs7213314	ENSG00000267659.5	Testis
ENSG00000229402.1	rs12451366	17	68832017	ABCA8	ENSG00000141338.13	35274	0.00385409	rs12451366	ENSG00000141338.13	Testis
ENSG00000229402.1	rs4147977	17	68929769	ABCA9-AS1	ENSG00000231749.3	14761	-0.010156	rs4147977	ENSG00000141338.13	Testis
ENSG00000229402.1	rs11656365	17	68931279	ABCA9-AS1	ENSG00000231749.3	13251	-0.0120908	rs11656365	ENSG00000141338.13	Testis
ENSG00000229402.1	rs4147948	17	68954312	ABCA9-AS1	ENSG00000231749.3	9782	-0.0173499	rs4147948	ENSG00000141338.13	Testis
ENSG00000229474.6	rs1196184	2	182020469	PPP1R1C	ENSG00000150722.10	66229	-2.559e-06		ENSG00000150722.10	Testis
ENSG00000229474.6	rs1196166	2	182067505	PDE1A	ENSG00000115252.18	72530	-2.87618e-06		ENSG00000115252.18	Testis
ENSG00000230676.1	rs5996566	22	23511722	AP000345.4	ENSG00000225413.2	771	-0.720001	rs5996566	ENSG00000225413.2	Testis
ENSG00000230676.1	rs5996566	22	23511722	AP000345.4	ENSG00000225413.2	771	-0.720001	rs5996566	ENSG00000280623.1	Testis
ENSG00000230676.1	rs4822423	22	23525737	PCAT14	ENSG00000280623.1	11143	-0.000995171	rs4822423	ENSG00000225413.2	Testis
ENSG00000231977.1	rs35164209	1	223618455	CAPN8	ENSG00000203697.11	80449	0.229452	rs35164209	ENSG00000203697.11	Testis
ENSG00000232259.1	rs12721364	12	47837647	VDR	ENSG00000111424.10	3889	0.00759038	rs12721364	ENSG00000177627.9	Testis
ENSG00000232259.1	rs954326	12	48001040	RP1-228P16.3	ENSG00000258203.5	4236	0.0686721	rs954326	ENSG00000139219.17	Testis
ENSG00000232259.1	rs954326	12	48001040	RP1-228P16.3	ENSG00000258203.5	4236	0.0686721	rs954326	ENSG00000258203.5	Testis
ENSG00000232259.1	rs954326	12	48001040	RP1-228P16.3	ENSG00000258203.5	4236	0.0686721	rs954326	ENSG00000257985.1	Testis
ENSG00000232259.1	rs954326	12	48001040	RP1-228P16.3	ENSG00000258203.5	4236	0.0686721	rs954326	ENSG00000269514.1	Testis
ENSG00000232259.1	rs9804751	12	48010134	RP1-228P16.4	ENSG00000257985.1	1169	0.150521	rs9804751	ENSG00000139219.17	Testis
ENSG00000232259.1	rs9804751	12	48010134	RP1-228P16.4	ENSG00000257985.1	1169	0.150521	rs9804751	ENSG00000258203.5	Testis
ENSG00000232903.2	rs9984450	21	31562799	AP000251.3	ENSG00000237594.2	3555	0.319499	rs9984450	ENSG00000237594.2	Testis
ENSG00000233970.1	rs6830865	4	69254981	UGT2B7	ENSG00000171234.13	203619	-0.0771051		ENSG00000171234.13	Testis
ENSG00000233970.1	rs223502	4	102719601	UBE2D3	ENSG00000109332.19	74781	-0.142468	rs223502	ENSG00000109323.8	Testis
ENSG00000233970.1	rs11010769	10	36670345	RP11-322I2.1	ENSG00000238176.1	269763	0.110215		ENSG00000238176.1	Testis
ENSG00000233970.1	rs2596193	15	33394778	RYR3	ENSG00000198838.13	83834	0.0664076		ENSG00000198838.13	Testis
ENSG00000234183.1	rs4714390	6	40829564	RP11-570K4.1	ENSG00000237947.1	116154	-1.70928e-06		ENSG00000237947.1	Testis
ENSG00000234183.1	rs9369243	6	40905165	UNC5CL	ENSG00000124602.9	121745	-1.99329e-06		ENSG00000124602.9	Testis
ENSG00000234183.1	rs1929791	6	40923053	UNC5CL	ENSG00000124602.9	103857	2.44707e-06		ENSG00000124602.9	Testis
ENSG00000234255.8	rs17177211	7	82281851	CACNA2D1	ENSG00000153956.15	335408	0.159868		ENSG00000153956.15	Testis
ENSG00000234255.8	rs42050	7	82325302	CACNA2D1	ENSG00000153956.15	378859	0.116177		ENSG00000153956.15	Testis
ENSG00000234548.5	rs11940232	4	137812732	RP13-884E18.4	ENSG00000250777.1	122256	-0.0797078		ENSG00000250777.1	Testis
ENSG00000234548.5	rs2365725	19	55161102	CTD-2587H24.5	ENSG00000267577.1	1653	-0.0733556	rs2365725	ENSG00000267577.1	Testis
ENSG00000234548.5	rs2365725	19	55161102	CTD-2587H24.5	ENSG00000267577.1	1653	-0.0733556	rs2365725	ENSG00000167646.13	Testis
ENSG00000235597.1	rs7826437	8	71544336	RP11-1102P16.1	ENSG00000253379.5	140897	0.198062		ENSG00000253379.5	Testis
ENSG00000235760.3	rs9510050	13	22224782	LINC00540	ENSG00000276476.2	183808	0.176623		ENSG00000276476.2	Testis
ENSG00000235760.3	rs4770253	13	22227514	LINC00540	ENSG00000276476.2	186540	0.0502405		ENSG00000276476.2	Testis
ENSG00000235760.3	rs2859875	20	17409232	BFSP1	ENSG00000125864.13	84672	-0.180176		ENSG00000125864.13	Testis
ENSG00000236133.1	rs12676768	8	61818643	RP11-705O24.3	ENSG00000253834.1	2837	0.012833	rs12676768	ENSG00000253834.1	Testis
ENSG00000236133.1	rs12676768	8	61818643	RP11-705O24.3	ENSG00000253834.1	2837	0.012833	rs12676768	ENSG00000254120.1	Testis
ENSG00000236133.1	rs1157914	8	61832089	RP11-705O24.3	ENSG00000253834.1	10609	0.156078	rs1157914	ENSG00000253834.1	Testis
ENSG00000236133.1	rs1157914	8	61832089	RP11-705O24.3	ENSG00000253834.1	10609	0.156078	rs1157914	ENSG00000254120.1	Testis
ENSG00000236133.1	rs12541401	8	61892721	LINC02155	ENSG00000254120.1	2883	0.0257181	rs12541401	ENSG00000253834.1	Testis
ENSG00000236133.1	rs12541401	8	61892721	LINC02155	ENSG00000254120.1	2883	0.0257181	rs12541401	ENSG00000254120.1	Testis
ENSG00000236133.1	rs1979669	11	7061964	RBMXL2	ENSG00000170748.6	27062	-0.277215	rs1979669	ENSG00000170748.6	Testis
ENSG00000236133.1	rs9804633	11	7111284	RBMXL2	ENSG00000170748.6	22258	-0.0343738		ENSG00000170748.6	Testis
ENSG00000236340.5	rs4238473	15	93564244	RP11-164C12.2	ENSG00000258909.1	147395	-0.295272		ENSG00000258909.1	Testis
ENSG00000237286.1	rs4234541	3	17141205	TBC1D5	ENSG00000131374.14	15956	-0.198727		ENSG00000131374.14	Testis
ENSG00000237286.1	rs1144393	11	102798678	MMP1	ENSG00000196611.4	8759	-0.173785	rs1144393	ENSG00000255282.6	Testis
ENSG00000237481.1	rs5751636	22	23334708	LINC01659	ENSG00000234928.1	98855	-0.317097	rs5751636	ENSG00000186716.20	Testis
ENSG00000237491.8	rs4428484	6	170593021	PDCD2	ENSG00000071994.10	17727	0.658342	rs4428484	ENSG00000071994.10	Testis
ENSG00000237491.8	rs224674	11	31995087	RP1-17K7.2	ENSG00000254584.1	40893	0.102016		ENSG00000254584.1	Testis
ENSG00000241322.10	rs11563080	2	51928697	LINC01867	ENSG00000225444.1	444420	-0.14015		ENSG00000225444.1	Testis
ENSG00000241563.3	rs998043	2	63732401	UGP2	ENSG00000169764.15	108538	-0.0202713	rs998043	ENSG00000225889.7	Testis
ENSG00000241563.3	rs4293553	2	63840574	UGP2	ENSG00000169764.15	365	-0.0275216	rs4293553	ENSG00000225889.7	Testis
ENSG00000241563.3	rs6546038	2	63889455	VPS54	ENSG00000143952.19	2690	-0.207175	rs6546038	ENSG00000225889.7	Testis
ENSG00000241852.9	rs160690	6	2798826	WRNIP1	ENSG00000124535.15	33413	-0.213696		ENSG00000124535.15	Testis
ENSG00000241852.9	rs9312	6	40379519	LRFN2	ENSG00000156564.8	12066	-0.289543		ENSG00000156564.8	Testis
ENSG00000241852.9	rs331849	7	54573224	GS1-18A18.2	ENSG00000228735.1	2827	0.167856		ENSG00000228735.1	Testis
ENSG00000241852.9	rs12600635	17	17239582	RP11-45M22.5	ENSG00000266498.1	4150	0.197694	rs12600635	ENSG00000154803.12	Testis
ENSG00000241852.9	rs12600635	17	17239582	RP11-45M22.5	ENSG00000266498.1	4150	0.197694	rs12600635	ENSG00000141030.12	Testis
ENSG00000241852.9	rs5750326	22	36880243	NCF4	ENSG00000100365.14	19256	-0.0264878		ENSG00000100365.14	Testis
ENSG00000241852.9	rs968743	22	37378861	ELFN2	ENSG00000166897.14	10902	0.134972	rs968743	ENSG00000237862.1	Testis
ENSG00000241852.9	rs968743	22	37378861	ELFN2	ENSG00000166897.14	10902	0.134972	rs968743	ENSG00000243902.6	Testis
ENSG00000241852.9	rs12628460	22	37397126	ELFN2	ENSG00000166897.14	29167	-0.0679942		ENSG00000166897.14	Testis
ENSG00000243795.1	rs1933619	1	209196450	RP11-385M4.1	ENSG00000232537.1	49184	0.0684944	rs1933619	ENSG00000232537.1	Testis
ENSG00000243795.1	rs1933619	1	209196450	RP11-385M4.1	ENSG00000232537.1	49184	0.0684944	rs1933619	ENSG00000224540.1	Testis
ENSG00000243795.1	rs2800919	1	209232408	RP11-385M4.1	ENSG00000232537.1	85142	0.0565016	rs2800919	ENSG00000232537.1	Testis
ENSG00000243795.1	rs2800919	1	209232408	RP11-385M4.1	ENSG00000232537.1	85142	0.0565016	rs2800919	ENSG00000224540.1	Testis
ENSG00000243795.1	rs2788154	1	209246753	LINC01696	ENSG00000227940.1	78702	0.0469665	rs2788154	ENSG00000232537.1	Testis
ENSG00000243795.1	rs2788154	1	209246753	LINC01696	ENSG00000227940.1	78702	0.0469665	rs2788154	ENSG00000224540.1	Testis
ENSG00000243795.1	rs6139797	20	5669256	C20orf196	ENSG00000171984.14	81136	-0.0300912		ENSG00000171984.14	Testis
ENSG00000243795.1	rs6053782	20	5889701	CHGB	ENSG00000089199.9	21728	-0.0043948		ENSG00000089199.9	Testis
ENSG00000243795.1	rs236153	20	5923248	CHGB	ENSG00000089199.9	11819	0.0277586	rs236153	ENSG00000089199.9	Testis
ENSG00000243795.1	rs236164	20	5936782	TRMT6	ENSG00000089195.14	452	0.015284	rs236164	ENSG00000125885.13	Testis
ENSG00000243795.1	rs236164	20	5936782	TRMT6	ENSG00000089195.14	452	0.015284	rs236164	ENSG00000275632.1	Testis
ENSG00000243795.1	rs236110	20	5952462	MCM8	ENSG00000125885.13	1811	0.0683717	rs236110	ENSG00000125885.13	Testis
ENSG00000243795.1	rs236110	20	5952462	MCM8	ENSG00000125885.13	1811	0.0683717	rs236110	ENSG00000275632.1	Testis
ENSG00000243795.1	rs236113	20	5953920	MCM8	ENSG00000125885.13	3269	0.0750901	rs236113	ENSG00000125885.13	Testis
ENSG00000243795.1	rs236113	20	5953920	MCM8	ENSG00000125885.13	3269	0.0750901	rs236113	ENSG00000275632.1	Testis
ENSG00000243795.1	rs6053819	20	6001958	RP5-967N21.11	ENSG00000275632.1	1541	0.0321248	rs6053819	ENSG00000125885.13	Testis
ENSG00000243795.1	rs6133280	20	6013842	CRLS1	ENSG00000088766.11	7753	0.0312365	rs6133280	ENSG00000125885.13	Testis
ENSG00000243795.1	rs2326679	20	6054582	RP5-1056H1.2	ENSG00000278192.1	11383	0.0214229	rs2326679	ENSG00000275632.1	Testis
ENSG00000243795.1	rs2232079	20	6084084	FERMT1	ENSG00000101311.15	9240	-0.0353582		ENSG00000101311.15	Testis
ENSG00000244588.5	rs13294922	9	113102245	FAM225B	ENSG00000225684.3	1092	-0.0502779		ENSG00000225684.3	Testis
ENSG00000244588.5	rs7867889	9	113131960	FAM225A	ENSG00000231528.2	18888	0.259792	rs7867889	ENSG00000225684.3	Testis
ENSG00000244588.5	rs7867889	9	113131960	FAM225A	ENSG00000231528.2	18888	0.259792	rs7867889	ENSG00000231528.2	Testis
ENSG00000244588.5	rs3762054	9	114345842	AKNA	ENSG00000106948.16	11687	0.171074		ENSG00000106948.16	Testis
ENSG00000245711.2	rs6761104	2	17748928	GEN1	ENSG00000178295.14	4929	0.1281	rs6761104	ENSG00000178295.14	Testis
ENSG00000245711.2	rs2615051	2	17757234	GEN1	ENSG00000178295.14	3377	0.0471716	rs2615051	ENSG00000163032.11	Testis
ENSG00000245711.2	rs2615051	2	17757234	GEN1	ENSG00000178295.14	3377	0.0471716	rs2615051	ENSG00000178295.14	Testis
ENSG00000245711.2	rs1446806	2	175662056	AC016751.3	ENSG00000235047.1	235279	-0.190384		ENSG00000235047.1	Testis
ENSG00000245711.2	rs7221778	17	18884905	PRPSAP2	ENSG00000141127.14	28607	-0.0312564	rs7221778	ENSG00000141127.14	Testis
ENSG00000245711.2	rs1859083	17	18939993	SLC5A10	ENSG00000154025.15	10351	0.00638444	rs1859083	ENSG00000171931.12	Testis
ENSG00000245711.2	rs1859083	17	18939993	SLC5A10	ENSG00000154025.15	10351	0.00638444	rs1859083	ENSG00000171928.13	Testis
ENSG00000245711.2	rs1859083	17	18939993	SLC5A10	ENSG00000154025.15	10351	0.00638444	rs1859083	ENSG00000141127.14	Testis
ENSG00000245711.2	rs2472694	17	18945185	SLC5A10	ENSG00000154025.15	5159	-0.0115011	rs2472694	ENSG00000171928.13	Testis
ENSG00000245711.2	rs2472694	17	18945185	SLC5A10	ENSG00000154025.15	5159	-0.0115011	rs2472694	ENSG00000141127.14	Testis
ENSG00000245711.2	rs886283	17	18993067	FAM83G	ENSG00000188522.14	24279	0.0493784		ENSG00000188522.14	Testis
ENSG00000245711.2	rs2472707	17	19014011	GRAP	ENSG00000154016.13	10203	-0.0904487	rs2472707	ENSG00000154016.13	Testis
ENSG00000245711.2	rs2472707	17	19014011	GRAP	ENSG00000154016.13	10203	-0.0904487	rs2472707	ENSG00000265185.5	Testis
ENSG00000245711.2	rs2472707	17	19014011	GRAP	ENSG00000154016.13	10203	-0.0904487	rs2472707	ENSG00000262202.4	Testis
ENSG00000245711.2	rs2472707	17	19014011	GRAP	ENSG00000154016.13	10203	-0.0904487	rs2472707	ENSG00000262319.1	Testis
ENSG00000245711.2	rs2472707	17	19014011	GRAP	ENSG00000154016.13	10203	-0.0904487	rs2472707	ENSG00000128482.15	Testis
ENSG00000245711.2	rs2074280	17	19014602	GRAP	ENSG00000154016.13	9612	-0.109807	rs2074280	ENSG00000154025.15	Testis
ENSG00000245711.2	rs2074280	17	19014602	GRAP	ENSG00000154016.13	9612	-0.109807	rs2074280	ENSG00000154016.13	Testis
ENSG00000245711.2	rs2074280	17	19014602	GRAP	ENSG00000154016.13	9612	-0.109807	rs2074280	ENSG00000265185.5	Testis
ENSG00000245711.2	rs2074280	17	19014602	GRAP	ENSG00000154016.13	9612	-0.109807	rs2074280	ENSG00000262202.4	Testis
ENSG00000245711.2	rs2074280	17	19014602	GRAP	ENSG00000154016.13	9612	-0.109807	rs2074280	ENSG00000262319.1	Testis
ENSG00000245711.2	rs2074280	17	19014602	GRAP	ENSG00000154016.13	9612	-0.109807	rs2074280	ENSG00000128482.15	Testis
ENSG00000247240.7	rs12887790	14	76308569	ESRRB	ENSG00000119715.14	2044	0.227212		ENSG00000119715.14	Testis
ENSG00000248429.5	rs1860762	2	229075919	PID1	ENSG00000153823.18	225394	0.21983		ENSG00000153823.18	Testis
ENSG00000248429.5	rs782431	3	127613168	MCM2	ENSG00000073111.13	14917	-0.186847		ENSG00000073111.13	Testis
ENSG00000248965.1	rs10778409	12	105527269	CASC18	ENSG00000257859.1	176933	-0.0839691		ENSG00000257859.1	Testis
ENSG00000248965.1	rs11112585	12	105539664	CASC18	ENSG00000257859.1	164538	-0.134688		ENSG00000257859.1	Testis
ENSG00000250091.2	rs17481892	7	148096247	RP5-958B11.2	ENSG00000283504.1	377351	-0.134532		ENSG00000283504.1	Testis
ENSG00000250091.2	rs1869607	8	97979053	RPL30	ENSG00000156482.10	45797	-0.159894		ENSG00000156482.10	Testis
ENSG00000250519.6	rs12004372	9	112917018	SLC46A2	ENSG00000119457.7	30559	-0.0414408		ENSG00000119457.7	Testis
ENSG00000250519.6	rs6477967	9	112932655	ZNF883	ENSG00000228623.5	32242	0.0283976		ENSG00000228623.5	Testis
ENSG00000250519.6	rs7867889	9	113131960	FAM225A	ENSG00000231528.2	18888	-0.342779	rs7867889	ENSG00000225684.3	Testis
ENSG00000250519.6	rs7867889	9	113131960	FAM225A	ENSG00000231528.2	18888	-0.342779	rs7867889	ENSG00000231528.2	Testis
ENSG00000250519.6	rs12336914	9	113138961	SLC31A2	ENSG00000136867.10	11980	0.0382027	rs12336914	ENSG00000225684.3	Testis
ENSG00000250519.6	rs12336914	9	113138961	SLC31A2	ENSG00000136867.10	11980	0.0382027	rs12336914	ENSG00000231528.2	Testis
ENSG00000250519.6	rs9632905	9	113142540	SLC31A2	ENSG00000136867.10	8401	-0.0378377		ENSG00000136867.10	Testis
ENSG00000251226.1	rs11923418	3	134681606	KY	ENSG00000174611.11	78469	-0.0160165		ENSG00000174611.11	Testis
ENSG00000251226.1	rs10935124	3	134683264	KY	ENSG00000174611.11	80127	-0.059687		ENSG00000174611.11	Testis
ENSG00000251226.1	rs10935128	3	134724066	KY	ENSG00000174611.11	120929	-0.0489504		ENSG00000174611.11	Testis
ENSG00000251256.1	rs7644552	3	63064551	LINC00698	ENSG00000244342.5	114122	0.22223		ENSG00000244342.5	Testis
ENSG00000251256.1	rs10064418	5	126052101	RP11-114J13.1	ENSG00000248752.1	24698	-0.159224	rs10064418	ENSG00000248752.1	Testis
ENSG00000251504.1	rs17231299	6	110555758	CDK19	ENSG00000155111.14	54219	-0.0134385		ENSG00000155111.14	Testis
ENSG00000251504.1	rs2691185	6	110670713	CDK19	ENSG00000155111.14	60736	-0.111834	rs2691185	ENSG00000155111.14	Testis
ENSG00000251504.1	rs2691185	6	110670713	CDK19	ENSG00000155111.14	60736	-0.111834	rs2691185	ENSG00000213149.3	Testis
ENSG00000251504.1	rs2691185	6	110670713	CDK19	ENSG00000155111.14	60736	-0.111834	rs2691185	ENSG00000155115.6	Testis
ENSG00000251504.1	rs2691185	6	110670713	CDK19	ENSG00000155111.14	60736	-0.111834	rs2691185	ENSG00000197498.12	Testis
ENSG00000251504.1	rs11136824	8	5130457	RP5-991O23.1	ENSG00000253510.1	375610	0.0736988	rs11136824	ENSG00000273876.1	Testis
ENSG00000251504.1	rs11779265	8	5131619	RP5-991O23.1	ENSG00000253510.1	374448	0.0567135	rs11779265	ENSG00000273876.1	Testis
ENSG00000253309.6	rs1341088	9	79171327	RP11-165H23.1	ENSG00000260995.1	35906	-0.228881		ENSG00000260995.1	Testis
ENSG00000253618.1	rs1466716	16	84836428	CRISPLD2	ENSG00000103196.11	16445	-0.174099	rs1466716	ENSG00000103196.11	Testis
ENSG00000253618.1	rs2646110	16	84925090	LINC02176	ENSG00000260340.1	3262	-0.00974104	rs2646110	ENSG00000103196.11	Testis
ENSG00000253618.1	rs2646110	16	84925090	LINC02176	ENSG00000260340.1	3262	-0.00974104	rs2646110	ENSG00000279622.1	Testis
ENSG00000253628.1	rs4821637	22	37355627	ELFN2	ENSG00000166897.14	12332	-0.0143527	rs4821637	ENSG00000243902.6	Testis
ENSG00000253628.1	rs9607448	22	37356612	ELFN2	ENSG00000166897.14	11347	-0.10927	rs9607448	ENSG00000243902.6	Testis
ENSG00000253628.1	rs13055170	22	37362296	ELFN2	ENSG00000166897.14	5663	0.108816		ENSG00000166897.14	Testis
ENSG00000253628.1	rs4821651	22	37365773	ELFN2	ENSG00000166897.14	2186	-0.139887	rs4821651	ENSG00000243902.6	Testis
ENSG00000253628.1	rs968744	22	37379188	ELFN2	ENSG00000166897.14	11229	0.0290359		ENSG00000166897.14	Testis
ENSG00000253628.1	rs6000704	22	37385834	ELFN2	ENSG00000166897.14	17875	-0.0350953		ENSG00000166897.14	Testis
ENSG00000253628.1	rs4821661	22	37386216	ELFN2	ENSG00000166897.14	18257	-0.00849644		ENSG00000166897.14	Testis
ENSG00000253775.1	rs7805545	7	129969490	RP11-306G20.1	ENSG00000244036.3	16257	0.200964		ENSG00000244036.3	Testis
ENSG00000253842.1	rs9567589	13	45890733	ZC3H13	ENSG00000123200.16	63731	-0.00981635		ENSG00000123200.16	Testis
ENSG00000253842.1	rs4941537	13	45968441	ZC3H13	ENSG00000123200.16	13977	0.0593163	rs4941537	ENSG00000235903.7	Testis
ENSG00000253842.1	rs723391	13	46081314	CPB2	ENSG00000080618.13	28129	0.144041	rs723391	ENSG00000235903.7	Testis
ENSG00000253842.1	rs17600984	13	46101579	LCP1	ENSG00000136167.13	24340	-0.11155	rs17600984	ENSG00000235903.7	Testis
ENSG00000254321.1	rs4689329	4	4356988	NSG1	ENSG00000168824.14	8849	-0.16809		ENSG00000168824.14	Testis
ENSG00000254648.1	rs16952813	18	924629	ADCYAP1	ENSG00000141433.12	16949	-0.217527		ENSG00000141433.12	Testis
ENSG00000255864.5	rs1558897	2	40588098	LINC01794	ENSG00000233128.1	158388	-0.0813163		ENSG00000233128.1	Testis
ENSG00000255864.5	rs17026350	2	40613341	LINC01794	ENSG00000233128.1	133145	-0.129129	rs17026350	ENSG00000233128.1	Testis
ENSG00000255864.5	rs17026712	2	40830639	LINC01794	ENSG00000233128.1	84153	-0.141616		ENSG00000233128.1	Testis
ENSG00000255864.5	rs10085416	7	14821476	AC006150.1	ENSG00000226323.1	7346	0.0903899		ENSG00000226323.1	Testis
ENSG00000255864.5	rs6461139	7	14829580	AC006150.1	ENSG00000226323.1	15450	0.144997		ENSG00000226323.1	Testis
ENSG00000255970.1	rs6899037	5	36047436	UGT3A2	ENSG00000168671.9	12420	-0.187408	rs6899037	ENSG00000145604.15	Testis
ENSG00000255970.1	rs17279275	5	36180408	NADK2	ENSG00000152620.12	12183	-0.0577186	rs17279275	ENSG00000145604.15	Testis
ENSG00000255970.1	rs13174907	5	36199553	NADK2	ENSG00000152620.12	6962	0.100544		ENSG00000152620.12	Testis
ENSG00000256053.7	rs6497071	15	93421221	RP11-164C12.2	ENSG00000258909.1	4372	0.13814		ENSG00000258909.1	Testis
ENSG00000256053.7	rs6497072	15	93421648	RP11-164C12.2	ENSG00000258909.1	4799	0.0935191		ENSG00000258909.1	Testis
ENSG00000256377.5	rs17785871	9	107097807	RP11-508N12.2	ENSG00000230782.1	122837	0.177346		ENSG00000230782.1	Testis
ENSG00000256596.1	rs2398793	7	131536435	PODXL	ENSG00000128567.16	36174	0.318663		ENSG00000128567.16	Testis
ENSG00000256862.1	rs7222009	17	18386609	RP1-37N7.1	ENSG00000264177.1	6755	0.307135	rs7222009	ENSG00000177302.14	Testis
ENSG00000256862.1	rs7222009	17	18386609	RP1-37N7.1	ENSG00000264177.1	6755	0.307135	rs7222009	ENSG00000176994.10	Testis
ENSG00000256862.1	rs7222009	17	18386609	RP1-37N7.1	ENSG00000264177.1	6755	0.307135	rs7222009	ENSG00000176974.19	Testis
ENSG00000256862.1	rs7222009	17	18386609	RP1-37N7.1	ENSG00000264177.1	6755	0.307135	rs7222009	ENSG00000214860.4	Testis
ENSG00000256862.1	rs7222009	17	18386609	RP1-37N7.1	ENSG00000264177.1	6755	0.307135	rs7222009	ENSG00000264177.1	Testis
ENSG00000256862.1	rs7222009	17	18386609	RP1-37N7.1	ENSG00000264177.1	6755	0.307135	rs7222009	ENSG00000275206.1	Testis
ENSG00000256862.1	rs7222009	17	18386609	RP1-37N7.1	ENSG00000264177.1	6755	0.307135	rs7222009	ENSG00000220161.4	Testis
ENSG00000256862.1	rs7222009	17	18386609	RP1-37N7.1	ENSG00000264177.1	6755	0.307135	rs7222009	ENSG00000205266.9	Testis
ENSG00000256862.1	rs7222009	17	18386609	RP1-37N7.1	ENSG00000264177.1	6755	0.307135	rs7222009	ENSG00000279999.1	Testis
ENSG00000256862.1	rs7222009	17	18386609	RP1-37N7.1	ENSG00000264177.1	6755	0.307135	rs7222009	ENSG00000186831.11	Testis
ENSG00000256862.1	rs7222009	17	18386609	RP1-37N7.1	ENSG00000264177.1	6755	0.307135	rs7222009	ENSG00000214856.11	Testis
ENSG00000256862.1	rs7222009	17	18386609	RP1-37N7.1	ENSG00000264177.1	6755	0.307135	rs7222009	ENSG00000229526.2	Testis
ENSG00000256862.1	rs7222009	17	18386609	RP1-37N7.1	ENSG00000264177.1	6755	0.307135	rs7222009	ENSG00000171916.16	Testis
ENSG00000256862.1	rs7222009	17	18386609	RP1-37N7.1	ENSG00000264177.1	6755	0.307135	rs7222009	ENSG00000167494.9	Testis
ENSG00000256862.1	rs7222009	17	18386609	RP1-37N7.1	ENSG00000264177.1	6755	0.307135	rs7222009	ENSG00000233327.10	Testis
ENSG00000256862.1	rs7222009	17	18386609	RP1-37N7.1	ENSG00000264177.1	6755	0.307135	rs7222009	ENSG00000213077.5	Testis
ENSG00000256862.1	rs7222009	17	18386609	RP1-37N7.1	ENSG00000264177.1	6755	0.307135	rs7222009	ENSG00000273018.5	Testis
ENSG00000256862.1	rs7222009	17	18386609	RP1-37N7.1	ENSG00000264177.1	6755	0.307135	rs7222009	ENSG00000154874.15	Testis
ENSG00000256925.2	rs4976497	5	135850166	SLC25A48	ENSG00000145832.12	15518	0.0710858		ENSG00000145832.12	Testis
ENSG00000256925.2	rs2822572	21	14323881	HSPA13	ENSG00000155304.5	47233	0.0394264		ENSG00000155304.5	Testis
ENSG00000256925.2	rs2822597	21	14341751	HSPA13	ENSG00000155304.5	29363	0.0546388		ENSG00000155304.5	Testis
ENSG00000257022.1	rs10852637	16	3668491	TRAP1	ENSG00000126602.10	2521	0.313222	rs10852637	ENSG00000126602.10	Testis
ENSG00000257083.5	rs958383	3	73887613	CNTN3	ENSG00000113805.8	374954	0.28178		ENSG00000113805.8	Testis
ENSG00000257083.5	rs11224829	11	101542144	TRPC6	ENSG00000137672.12	90581	-0.301084		ENSG00000137672.12	Testis
ENSG00000257275.6	rs7956558	12	117718370	RP11-465L8.1	ENSG00000256071.1	171083	0.0506263		ENSG00000256071.1	Testis
ENSG00000257275.6	rs1348777	12	117721327	RP11-465L8.1	ENSG00000256071.1	168126	0.0888486		ENSG00000256071.1	Testis
ENSG00000257275.6	rs222920	21	26511433	CYYR1	ENSG00000166265.11	45225	-0.16747		ENSG00000166265.11	Testis
ENSG00000257725.1	rs7552485	1	234280060	RP4-799P18.3	ENSG00000236244.1	11478	-0.0106472	rs7552485	ENSG00000236244.1	Testis
ENSG00000257725.1	rs6698302	1	234289541	RP4-799P18.3	ENSG00000236244.1	20959	-0.138795	rs6698302	ENSG00000236244.1	Testis
ENSG00000257900.2	rs7557569	2	65417427	AC012370.3	ENSG00000234255.8	22460	-0.0240413		ENSG00000234255.8	Testis
ENSG00000257900.2	rs7569084	2	65429835	AC012370.3	ENSG00000234255.8	10052	0.0187421	rs7569084	ENSG00000234255.8	Testis
ENSG00000257900.2	rs1370394	2	65453176	AC012370.3	ENSG00000234255.8	13289	-0.0241498	rs1370394	ENSG00000234255.8	Testis
ENSG00000257900.2	rs1370394	2	65453176	AC012370.3	ENSG00000234255.8	13289	-0.0241498	rs1370394	ENSG00000281920.1	Testis
ENSG00000257900.2	rs840966	2	65474032	AC012370.3	ENSG00000234255.8	34145	-0.0598561		ENSG00000234255.8	Testis
ENSG00000257900.2	rs702938	2	65520308	AC007389.3	ENSG00000235725.1	69257	0.155468	rs702938	ENSG00000237979.1	Testis
ENSG00000257900.2	rs702938	2	65520308	AC007389.3	ENSG00000235725.1	69257	0.155468	rs702938	ENSG00000281920.1	Testis
ENSG00000257900.2	rs702938	2	65520308	AC007389.3	ENSG00000235725.1	69257	0.155468	rs702938	ENSG00000235725.1	Testis
ENSG00000257900.2	rs3845816	2	65531221	AC007389.3	ENSG00000235725.1	58344	0.163366	rs3845816	ENSG00000237979.1	Testis
ENSG00000257900.2	rs3845816	2	65531221	AC007389.3	ENSG00000235725.1	58344	0.163366	rs3845816	ENSG00000281920.1	Testis
ENSG00000257900.2	rs3845816	2	65531221	AC007389.3	ENSG00000235725.1	58344	0.163366	rs3845816	ENSG00000235725.1	Testis
ENSG00000257900.2	rs702902	2	65538078	AC007389.3	ENSG00000235725.1	51487	0.0249193	rs702902	ENSG00000237979.1	Testis
ENSG00000257900.2	rs702902	2	65538078	AC007389.3	ENSG00000235725.1	51487	0.0249193	rs702902	ENSG00000281920.1	Testis
ENSG00000257900.2	rs702919	2	65545157	AC007389.3	ENSG00000235725.1	44408	0.110963	rs702919	ENSG00000237979.1	Testis
ENSG00000257900.2	rs702919	2	65545157	AC007389.3	ENSG00000235725.1	44408	0.110963	rs702919	ENSG00000281920.1	Testis
ENSG00000257900.2	rs702919	2	65545157	AC007389.3	ENSG00000235725.1	44408	0.110963	rs702919	ENSG00000235725.1	Testis
ENSG00000257900.2	rs840795	2	65551256	AC007389.3	ENSG00000235725.1	38309	0.0343424	rs840795	ENSG00000237979.1	Testis
ENSG00000257900.2	rs6546162	2	65589173	AC007389.3	ENSG00000235725.1	392	-0.045153		ENSG00000235725.1	Testis
ENSG00000257900.2	rs3845821	2	65826339	RP11-418H16.1	ENSG00000281920.1	203068	0.0023671		ENSG00000281920.1	Testis
ENSG00000257900.2	rs2553050	2	65871691	RP11-418H16.1	ENSG00000281920.1	248420	-0.0998905		ENSG00000281920.1	Testis
ENSG00000257900.2	rs1843136	2	65945136	RP11-418H16.1	ENSG00000281920.1	321865	0.0630294		ENSG00000281920.1	Testis
ENSG00000257900.2	rs11097891	4	105487769	AC004066.3	ENSG00000250522.1	52420	-0.0761032		ENSG00000250522.1	Testis
ENSG00000257900.2	rs2216515	4	105829057	NPNT	ENSG00000168743.12	65717	-0.0533884	rs2216515	ENSG00000251175.5	Testis
ENSG00000257900.2	rs10050159	4	105844758	NPNT	ENSG00000168743.12	50016	-0.17676	rs10050159	ENSG00000251175.5	Testis
ENSG00000257932.1	rs1867285	18	28049152	AC015933.2	ENSG00000227279.1	94634	0.285094	rs1867285	ENSG00000170558.8	Testis
ENSG00000258459.1	rs6761411	2	153619649	RPRM	ENSG00000177519.3	142312	-0.208724		ENSG00000177519.3	Testis
ENSG00000258573.5	rs4920626	1	17719792	RP11-473A10.2	ENSG00000236648.1	2106	0.148244		ENSG00000236648.1	Testis
ENSG00000258654.1	rs377763	6	32231367	XXbac-BPG154L12.5	ENSG00000277427.1	23916	-0.140931	rs377763	ENSG00000204525.16	Testis
ENSG00000258654.1	rs377763	6	32231367	XXbac-BPG154L12.5	ENSG00000277427.1	23916	-0.140931	rs377763	ENSG00000244731.7	Testis
ENSG00000258654.1	rs377763	6	32231367	XXbac-BPG154L12.5	ENSG00000277427.1	23916	-0.140931	rs377763	ENSG00000204338.8	Testis
ENSG00000258654.1	rs377763	6	32231367	XXbac-BPG154L12.5	ENSG00000277427.1	23916	-0.140931	rs377763	ENSG00000198502.5	Testis
ENSG00000258654.1	rs6920338	6	32320312	C6orf10	ENSG00000204296.11	31787	0.0271146	rs6920338	ENSG00000231852.6	Testis
ENSG00000258654.1	rs6920338	6	32320312	C6orf10	ENSG00000204296.11	31787	0.0271146	rs6920338	ENSG00000277427.1	Testis
ENSG00000258654.1	rs6920338	6	32320312	C6orf10	ENSG00000204296.11	31787	0.0271146	rs6920338	ENSG00000225914.1	Testis
ENSG00000258654.1	rs6920338	6	32320312	C6orf10	ENSG00000204296.11	31787	0.0271146	rs6920338	ENSG00000237285.1	Testis
ENSG00000258654.1	rs6920338	6	32320312	C6orf10	ENSG00000204296.11	31787	0.0271146	rs6920338	ENSG00000204296.11	Testis
ENSG00000258654.1	rs6920338	6	32320312	C6orf10	ENSG00000204296.11	31787	0.0271146	rs6920338	ENSG00000198502.5	Testis
ENSG00000258654.1	rs6920338	6	32320312	C6orf10	ENSG00000204296.11	31787	0.0271146	rs6920338	ENSG00000229391.7	Testis
ENSG00000258654.1	rs6920338	6	32320312	C6orf10	ENSG00000204296.11	31787	0.0271146	rs6920338	ENSG00000196126.11	Testis
ENSG00000258654.1	rs6920338	6	32320312	C6orf10	ENSG00000204296.11	31787	0.0271146	rs6920338	ENSG00000196735.11	Testis
ENSG00000258654.1	rs6920338	6	32320312	C6orf10	ENSG00000204296.11	31787	0.0271146	rs6920338	ENSG00000223534.1	Testis
ENSG00000258654.1	rs6920338	6	32320312	C6orf10	ENSG00000204296.11	31787	0.0271146	rs6920338	ENSG00000179344.16	Testis
ENSG00000258654.1	rs6920338	6	32320312	C6orf10	ENSG00000204296.11	31787	0.0271146	rs6920338	ENSG00000237541.3	Testis
ENSG00000258654.1	rs6920338	6	32320312	C6orf10	ENSG00000204296.11	31787	0.0271146	rs6920338	ENSG00000232629.8	Testis
ENSG00000258654.1	rs6920338	6	32320312	C6orf10	ENSG00000204296.11	31787	0.0271146	rs6920338	ENSG00000241106.6	Testis
ENSG00000258654.1	rs6920338	6	32320312	C6orf10	ENSG00000204296.11	31787	0.0271146	rs6920338	ENSG00000168394.10	Testis
ENSG00000258654.1	rs3132954	6	32343682	HCG23	ENSG00000228962.1	46827	-0.0377663	rs3132954	ENSG00000244731.7	Testis
ENSG00000258654.1	rs3132954	6	32343682	HCG23	ENSG00000228962.1	46827	-0.0377663	rs3132954	ENSG00000204338.8	Testis
ENSG00000258654.1	rs3132954	6	32343682	HCG23	ENSG00000228962.1	46827	-0.0377663	rs3132954	ENSG00000224389.8	Testis
ENSG00000258654.1	rs3132954	6	32343682	HCG23	ENSG00000228962.1	46827	-0.0377663	rs3132954	ENSG00000277427.1	Testis
ENSG00000258654.1	rs3132954	6	32343682	HCG23	ENSG00000228962.1	46827	-0.0377663	rs3132954	ENSG00000225914.1	Testis
ENSG00000258654.1	rs3132954	6	32343682	HCG23	ENSG00000228962.1	46827	-0.0377663	rs3132954	ENSG00000198502.5	Testis
ENSG00000258654.1	rs3132954	6	32343682	HCG23	ENSG00000228962.1	46827	-0.0377663	rs3132954	ENSG00000241106.6	Testis
ENSG00000258654.1	rs9268541	6	32416750	BTNL2	ENSG00000204290.10	22788	-0.0654693	rs9268541	ENSG00000198502.5	Testis
ENSG00000258654.1	rs3135377	6	32417622	HLA-DRA	ENSG00000204287.13	22219	-0.0814701	rs3135377	ENSG00000231852.6	Testis
ENSG00000258654.1	rs3135377	6	32417622	HLA-DRA	ENSG00000204287.13	22219	-0.0814701	rs3135377	ENSG00000277427.1	Testis
ENSG00000258654.1	rs3135377	6	32417622	HLA-DRA	ENSG00000204287.13	22219	-0.0814701	rs3135377	ENSG00000198502.5	Testis
ENSG00000258654.1	rs3135377	6	32417622	HLA-DRA	ENSG00000204287.13	22219	-0.0814701	rs3135377	ENSG00000229391.7	Testis
ENSG00000258654.1	rs3135377	6	32417622	HLA-DRA	ENSG00000204287.13	22219	-0.0814701	rs3135377	ENSG00000196126.11	Testis
ENSG00000258654.1	rs3135377	6	32417622	HLA-DRA	ENSG00000204287.13	22219	-0.0814701	rs3135377	ENSG00000223534.1	Testis
ENSG00000258654.1	rs3135377	6	32417622	HLA-DRA	ENSG00000204287.13	22219	-0.0814701	rs3135377	ENSG00000179344.16	Testis
ENSG00000258654.1	rs3135377	6	32417622	HLA-DRA	ENSG00000204287.13	22219	-0.0814701	rs3135377	ENSG00000232080.5	Testis
ENSG00000258654.1	rs3135377	6	32417622	HLA-DRA	ENSG00000204287.13	22219	-0.0814701	rs3135377	ENSG00000237541.3	Testis
ENSG00000258654.1	rs3135377	6	32417622	HLA-DRA	ENSG00000204287.13	22219	-0.0814701	rs3135377	ENSG00000241106.6	Testis
ENSG00000258654.1	rs3135377	6	32417622	HLA-DRA	ENSG00000204287.13	22219	-0.0814701	rs3135377	ENSG00000168394.10	Testis
ENSG00000258654.1	rs7754768	6	32452402	HLA-DRA	ENSG00000204287.13	12561	0.065145	rs7754768	ENSG00000240053.8	Testis
ENSG00000258654.1	rs7754768	6	32452402	HLA-DRA	ENSG00000204287.13	12561	0.065145	rs7754768	ENSG00000204338.8	Testis
ENSG00000258654.1	rs7754768	6	32452402	HLA-DRA	ENSG00000204287.13	12561	0.065145	rs7754768	ENSG00000250535.1	Testis
ENSG00000258654.1	rs7754768	6	32452402	HLA-DRA	ENSG00000204287.13	12561	0.065145	rs7754768	ENSG00000204296.11	Testis
ENSG00000258654.1	rs7754768	6	32452402	HLA-DRA	ENSG00000204287.13	12561	0.065145	rs7754768	ENSG00000198502.5	Testis
ENSG00000258654.1	rs7754768	6	32452402	HLA-DRA	ENSG00000204287.13	12561	0.065145	rs7754768	ENSG00000229391.7	Testis
ENSG00000258654.1	rs7754768	6	32452402	HLA-DRA	ENSG00000204287.13	12561	0.065145	rs7754768	ENSG00000196126.11	Testis
ENSG00000258654.1	rs7754768	6	32452402	HLA-DRA	ENSG00000204287.13	12561	0.065145	rs7754768	ENSG00000196735.11	Testis
ENSG00000258654.1	rs7754768	6	32452402	HLA-DRA	ENSG00000204287.13	12561	0.065145	rs7754768	ENSG00000223534.1	Testis
ENSG00000258654.1	rs7754768	6	32452402	HLA-DRA	ENSG00000204287.13	12561	0.065145	rs7754768	ENSG00000179344.16	Testis
ENSG00000258654.1	rs7754768	6	32452402	HLA-DRA	ENSG00000204287.13	12561	0.065145	rs7754768	ENSG00000232080.5	Testis
ENSG00000258654.1	rs7754768	6	32452402	HLA-DRA	ENSG00000204287.13	12561	0.065145	rs7754768	ENSG00000237541.3	Testis
ENSG00000258654.1	rs9268853	6	32461866	HLA-DRA	ENSG00000204287.13	22025	-0.0655469	rs9268853	ENSG00000204338.8	Testis
ENSG00000258654.1	rs9268853	6	32461866	HLA-DRA	ENSG00000204287.13	22025	-0.0655469	rs9268853	ENSG00000250535.1	Testis
ENSG00000258654.1	rs9268853	6	32461866	HLA-DRA	ENSG00000204287.13	22025	-0.0655469	rs9268853	ENSG00000229391.7	Testis
ENSG00000258654.1	rs9268853	6	32461866	HLA-DRA	ENSG00000204287.13	22025	-0.0655469	rs9268853	ENSG00000196126.11	Testis
ENSG00000258654.1	rs9268853	6	32461866	HLA-DRA	ENSG00000204287.13	22025	-0.0655469	rs9268853	ENSG00000196735.11	Testis
ENSG00000258654.1	rs9268853	6	32461866	HLA-DRA	ENSG00000204287.13	22025	-0.0655469	rs9268853	ENSG00000179344.16	Testis
ENSG00000258654.1	rs9268853	6	32461866	HLA-DRA	ENSG00000204287.13	22025	-0.0655469	rs9268853	ENSG00000237541.3	Testis
ENSG00000258654.1	rs9268853	6	32461866	HLA-DRA	ENSG00000204287.13	22025	-0.0655469	rs9268853	ENSG00000232629.8	Testis
ENSG00000258654.1	rs9378264	6	32475674	HLA-DRA	ENSG00000204287.13	35833	-0.0375839	rs9378264	ENSG00000204338.8	Testis
ENSG00000258654.1	rs9378264	6	32475674	HLA-DRA	ENSG00000204287.13	35833	-0.0375839	rs9378264	ENSG00000250535.1	Testis
ENSG00000258654.1	rs9378264	6	32475674	HLA-DRA	ENSG00000204287.13	35833	-0.0375839	rs9378264	ENSG00000204296.11	Testis
ENSG00000258654.1	rs9378264	6	32475674	HLA-DRA	ENSG00000204287.13	35833	-0.0375839	rs9378264	ENSG00000229391.7	Testis
ENSG00000258654.1	rs9378264	6	32475674	HLA-DRA	ENSG00000204287.13	35833	-0.0375839	rs9378264	ENSG00000196126.11	Testis
ENSG00000258654.1	rs9378264	6	32475674	HLA-DRA	ENSG00000204287.13	35833	-0.0375839	rs9378264	ENSG00000196735.11	Testis
ENSG00000258654.1	rs9378264	6	32475674	HLA-DRA	ENSG00000204287.13	35833	-0.0375839	rs9378264	ENSG00000223534.1	Testis
ENSG00000258654.1	rs9378264	6	32475674	HLA-DRA	ENSG00000204287.13	35833	-0.0375839	rs9378264	ENSG00000237541.3	Testis
ENSG00000258654.1	rs477515	6	32601914	HLA-DRB1	ENSG00000196126.11	23146	-0.0824661	rs477515	ENSG00000204338.8	Testis
ENSG00000258654.1	rs477515	6	32601914	HLA-DRB1	ENSG00000196126.11	23146	-0.0824661	rs477515	ENSG00000250535.1	Testis
ENSG00000258654.1	rs477515	6	32601914	HLA-DRB1	ENSG00000196126.11	23146	-0.0824661	rs477515	ENSG00000204296.11	Testis
ENSG00000258654.1	rs477515	6	32601914	HLA-DRB1	ENSG00000196126.11	23146	-0.0824661	rs477515	ENSG00000229391.7	Testis
ENSG00000258654.1	rs477515	6	32601914	HLA-DRB1	ENSG00000196126.11	23146	-0.0824661	rs477515	ENSG00000196126.11	Testis
ENSG00000258654.1	rs477515	6	32601914	HLA-DRB1	ENSG00000196126.11	23146	-0.0824661	rs477515	ENSG00000196735.11	Testis
ENSG00000258654.1	rs477515	6	32601914	HLA-DRB1	ENSG00000196126.11	23146	-0.0824661	rs477515	ENSG00000179344.16	Testis
ENSG00000258654.1	rs477515	6	32601914	HLA-DRB1	ENSG00000196126.11	23146	-0.0824661	rs477515	ENSG00000237541.3	Testis
ENSG00000258654.1	rs477515	6	32601914	HLA-DRB1	ENSG00000196126.11	23146	-0.0824661	rs477515	ENSG00000232629.8	Testis
ENSG00000258654.1	rs9270984	6	32606214	HLA-DQA1	ENSG00000196735.11	21964	0.101618	rs9270984	ENSG00000213719.8	Testis
ENSG00000258654.1	rs9270984	6	32606214	HLA-DQA1	ENSG00000196735.11	21964	0.101618	rs9270984	ENSG00000231852.6	Testis
ENSG00000258654.1	rs9270984	6	32606214	HLA-DQA1	ENSG00000196735.11	21964	0.101618	rs9270984	ENSG00000277427.1	Testis
ENSG00000258654.1	rs9270984	6	32606214	HLA-DQA1	ENSG00000196735.11	21964	0.101618	rs9270984	ENSG00000225914.1	Testis
ENSG00000258654.1	rs9270984	6	32606214	HLA-DQA1	ENSG00000196735.11	21964	0.101618	rs9270984	ENSG00000198502.5	Testis
ENSG00000258654.1	rs9270984	6	32606214	HLA-DQA1	ENSG00000196735.11	21964	0.101618	rs9270984	ENSG00000229391.7	Testis
ENSG00000258654.1	rs9270984	6	32606214	HLA-DQA1	ENSG00000196735.11	21964	0.101618	rs9270984	ENSG00000196126.11	Testis
ENSG00000258654.1	rs9270984	6	32606214	HLA-DQA1	ENSG00000196735.11	21964	0.101618	rs9270984	ENSG00000196735.11	Testis
ENSG00000258654.1	rs9270984	6	32606214	HLA-DQA1	ENSG00000196735.11	21964	0.101618	rs9270984	ENSG00000223534.1	Testis
ENSG00000258654.1	rs9270984	6	32606214	HLA-DQA1	ENSG00000196735.11	21964	0.101618	rs9270984	ENSG00000179344.16	Testis
ENSG00000258654.1	rs9270984	6	32606214	HLA-DQA1	ENSG00000196735.11	21964	0.101618	rs9270984	ENSG00000237541.3	Testis
ENSG00000258654.1	rs9270984	6	32606214	HLA-DQA1	ENSG00000196735.11	21964	0.101618	rs9270984	ENSG00000232629.8	Testis
ENSG00000258654.1	rs9270984	6	32606214	HLA-DQA1	ENSG00000196735.11	21964	0.101618	rs9270984	ENSG00000241106.6	Testis
ENSG00000258654.1	rs9270984	6	32606214	HLA-DQA1	ENSG00000196735.11	21964	0.101618	rs9270984	ENSG00000168394.10	Testis
ENSG00000258654.1	rs34518860	6	32626326	HLA-DQA1	ENSG00000196735.11	1852	-0.0231868	rs34518860	ENSG00000198502.5	Testis
ENSG00000258654.1	rs34518860	6	32626326	HLA-DQA1	ENSG00000196735.11	1852	-0.0231868	rs34518860	ENSG00000196735.11	Testis
ENSG00000258654.1	rs34518860	6	32626326	HLA-DQA1	ENSG00000196735.11	1852	-0.0231868	rs34518860	ENSG00000223534.1	Testis
ENSG00000258654.1	rs34518860	6	32626326	HLA-DQA1	ENSG00000196735.11	1852	-0.0231868	rs34518860	ENSG00000237541.3	Testis
ENSG00000258654.1	rs34518860	6	32626326	HLA-DQA1	ENSG00000196735.11	1852	-0.0231868	rs34518860	ENSG00000232629.8	Testis
ENSG00000258654.1	rs9271775	6	32626551	HLA-DQA1	ENSG00000196735.11	1627	0.0686039	rs9271775	ENSG00000231852.6	Testis
ENSG00000258654.1	rs9271775	6	32626551	HLA-DQA1	ENSG00000196735.11	1627	0.0686039	rs9271775	ENSG00000277427.1	Testis
ENSG00000258654.1	rs9271775	6	32626551	HLA-DQA1	ENSG00000196735.11	1627	0.0686039	rs9271775	ENSG00000198502.5	Testis
ENSG00000258654.1	rs9271775	6	32626551	HLA-DQA1	ENSG00000196735.11	1627	0.0686039	rs9271775	ENSG00000229391.7	Testis
ENSG00000258654.1	rs9271775	6	32626551	HLA-DQA1	ENSG00000196735.11	1627	0.0686039	rs9271775	ENSG00000196126.11	Testis
ENSG00000258654.1	rs9271775	6	32626551	HLA-DQA1	ENSG00000196735.11	1627	0.0686039	rs9271775	ENSG00000196735.11	Testis
ENSG00000258654.1	rs9271775	6	32626551	HLA-DQA1	ENSG00000196735.11	1627	0.0686039	rs9271775	ENSG00000223534.1	Testis
ENSG00000258654.1	rs9271775	6	32626551	HLA-DQA1	ENSG00000196735.11	1627	0.0686039	rs9271775	ENSG00000179344.16	Testis
ENSG00000258654.1	rs9271775	6	32626551	HLA-DQA1	ENSG00000196735.11	1627	0.0686039	rs9271775	ENSG00000241106.6	Testis
ENSG00000258654.1	rs9272105	6	32632222	HLA-DQA1	ENSG00000196735.11	4044	0.0710883	rs9272105	ENSG00000231852.6	Testis
ENSG00000258654.1	rs9272105	6	32632222	HLA-DQA1	ENSG00000196735.11	4044	0.0710883	rs9272105	ENSG00000277427.1	Testis
ENSG00000258654.1	rs9272105	6	32632222	HLA-DQA1	ENSG00000196735.11	4044	0.0710883	rs9272105	ENSG00000198502.5	Testis
ENSG00000258654.1	rs9272105	6	32632222	HLA-DQA1	ENSG00000196735.11	4044	0.0710883	rs9272105	ENSG00000237541.3	Testis
ENSG00000258654.1	rs9272105	6	32632222	HLA-DQA1	ENSG00000196735.11	4044	0.0710883	rs9272105	ENSG00000232629.8	Testis
ENSG00000258654.1	rs9272105	6	32632222	HLA-DQA1	ENSG00000196735.11	4044	0.0710883	rs9272105	ENSG00000241106.6	Testis
ENSG00000258654.1	rs9272105	6	32632222	HLA-DQA1	ENSG00000196735.11	4044	0.0710883	rs9272105	ENSG00000168394.10	Testis
ENSG00000258654.1	rs17211510	6	32634653	HLA-DQA1	ENSG00000196735.11	6475	0.013972	rs17211510	ENSG00000198502.5	Testis
ENSG00000258654.1	rs17211510	6	32634653	HLA-DQA1	ENSG00000196735.11	6475	0.013972	rs17211510	ENSG00000196735.11	Testis
ENSG00000258654.1	rs17211510	6	32634653	HLA-DQA1	ENSG00000196735.11	6475	0.013972	rs17211510	ENSG00000179344.16	Testis
ENSG00000258654.1	rs17211510	6	32634653	HLA-DQA1	ENSG00000196735.11	6475	0.013972	rs17211510	ENSG00000237541.3	Testis
ENSG00000258654.1	rs17211510	6	32634653	HLA-DQA1	ENSG00000196735.11	6475	0.013972	rs17211510	ENSG00000232629.8	Testis
ENSG00000258654.1	rs3104369	6	32634705	HLA-DQA1	ENSG00000196735.11	6527	0.124236	rs3104369	ENSG00000213719.8	Testis
ENSG00000258654.1	rs3104369	6	32634705	HLA-DQA1	ENSG00000196735.11	6527	0.124236	rs3104369	ENSG00000224389.8	Testis
ENSG00000258654.1	rs3104369	6	32634705	HLA-DQA1	ENSG00000196735.11	6527	0.124236	rs3104369	ENSG00000231852.6	Testis
ENSG00000258654.1	rs3104369	6	32634705	HLA-DQA1	ENSG00000196735.11	6527	0.124236	rs3104369	ENSG00000277427.1	Testis
ENSG00000258654.1	rs3104369	6	32634705	HLA-DQA1	ENSG00000196735.11	6527	0.124236	rs3104369	ENSG00000198502.5	Testis
ENSG00000258654.1	rs3104369	6	32634705	HLA-DQA1	ENSG00000196735.11	6527	0.124236	rs3104369	ENSG00000229391.7	Testis
ENSG00000258654.1	rs3104369	6	32634705	HLA-DQA1	ENSG00000196735.11	6527	0.124236	rs3104369	ENSG00000196126.11	Testis
ENSG00000258654.1	rs3104369	6	32634705	HLA-DQA1	ENSG00000196735.11	6527	0.124236	rs3104369	ENSG00000196735.11	Testis
ENSG00000258654.1	rs3104369	6	32634705	HLA-DQA1	ENSG00000196735.11	6527	0.124236	rs3104369	ENSG00000223534.1	Testis
ENSG00000258654.1	rs3104369	6	32634705	HLA-DQA1	ENSG00000196735.11	6527	0.124236	rs3104369	ENSG00000179344.16	Testis
ENSG00000258654.1	rs3104369	6	32634705	HLA-DQA1	ENSG00000196735.11	6527	0.124236	rs3104369	ENSG00000232629.8	Testis
ENSG00000258654.1	rs1042337	6	32937204	HLA-DMB	ENSG00000242574.8	2576	-0.0644805		ENSG00000242574.8	Testis
ENSG00000258654.1	rs3130597	6	32973414	BRD2	ENSG00000204256.12	4755	0.0482867	rs3130597	ENSG00000198502.5	Testis
ENSG00000258654.1	rs3130597	6	32973414	BRD2	ENSG00000204256.12	4755	0.0482867	rs3130597	ENSG00000196126.11	Testis
ENSG00000258654.1	rs3130597	6	32973414	BRD2	ENSG00000204256.12	4755	0.0482867	rs3130597	ENSG00000179344.16	Testis
ENSG00000258654.1	rs206769	6	32993327	HLA-DOA	ENSG00000204252.13	10850	0.0448562		ENSG00000204252.13	Testis
ENSG00000258874.1	rs4946087	6	115499866	RP11-282C5.1	ENSG00000228777.1	133675	-0.0536235		ENSG00000228777.1	Testis
ENSG00000258874.1	rs9320536	6	115510364	RP11-282C5.1	ENSG00000228777.1	123177	-0.0218537		ENSG00000228777.1	Testis
ENSG00000258874.1	rs7174708	15	97893660	RP11-753A21.2	ENSG00000259870.1	17372	-0.0571696		ENSG00000259870.1	Testis
ENSG00000258874.1	rs4791334	17	9113691	RP11-85B7.2	ENSG00000262966.2	57376	0.0580841		ENSG00000262966.2	Testis
ENSG00000258874.1	rs8074895	17	69638318	LINC01483	ENSG00000227517.6	61068	-0.0423417		ENSG00000227517.6	Testis
ENSG00000258983.2	rs164346	3	140587858	CLSTN2-AS1	ENSG00000250433.1	82248	0.0294402	rs164346	ENSG00000155890.3	Testis
ENSG00000258983.2	rs4683376	3	140685547	TRIM42	ENSG00000155890.3	7509	-0.151051	rs4683376	ENSG00000250433.1	Testis
ENSG00000258983.2	rs4683376	3	140685547	TRIM42	ENSG00000155890.3	7509	-0.151051	rs4683376	ENSG00000155890.3	Testis
ENSG00000258983.2	rs2119725	3	140723582	TRIM42	ENSG00000155890.3	45544	-0.0780456	rs2119725	ENSG00000250433.1	Testis
ENSG00000258983.2	rs2119725	3	140723582	TRIM42	ENSG00000155890.3	45544	-0.0780456	rs2119725	ENSG00000155890.3	Testis
ENSG00000258983.2	rs13333846	16	31565389	LINC02190	ENSG00000261475.2	16247	-0.0791765	rs13333846	ENSG00000169877.9	Testis
ENSG00000258983.2	rs13333846	16	31565389	LINC02190	ENSG00000261475.2	16247	-0.0791765	rs13333846	ENSG00000261614.1	Testis
ENSG00000258983.2	rs12447780	16	31849078	ZNF267	ENSG00000185947.14	24679	-0.0674162	rs12447780	ENSG00000131797.12	Testis
ENSG00000258983.2	rs12447780	16	31849078	ZNF267	ENSG00000185947.14	24679	-0.0674162	rs12447780	ENSG00000261457.3	Testis
ENSG00000258983.2	rs12447780	16	31849078	ZNF267	ENSG00000185947.14	24679	-0.0674162	rs12447780	ENSG00000180663.5	Testis
ENSG00000258983.2	rs12447780	16	31849078	ZNF267	ENSG00000185947.14	24679	-0.0674162	rs12447780	ENSG00000261284.2	Testis
ENSG00000258983.2	rs2432337	16	31963377	ZNF267	ENSG00000185947.14	89620	0.0109251	rs2432337	ENSG00000230267.7	Testis
ENSG00000258983.2	rs2432337	16	31963377	ZNF267	ENSG00000185947.14	89620	0.0109251	rs2432337	ENSG00000260402.1	Testis
ENSG00000258983.2	rs2432337	16	31963377	ZNF267	ENSG00000185947.14	89620	0.0109251	rs2432337	ENSG00000259966.5	Testis
ENSG00000258983.2	rs2432337	16	31963377	ZNF267	ENSG00000185947.14	89620	0.0109251	rs2432337	ENSG00000260311.1	Testis
ENSG00000258999.1	rs3856821	3	13700741	LINC00620	ENSG00000224514.2	50046	-0.0396886	rs3856821	ENSG00000224514.2	Testis
ENSG00000258999.1	rs4684991	3	13710277	LINC00620	ENSG00000224514.2	59582	0.143897	rs4684991	ENSG00000224514.2	Testis
ENSG00000258999.1	rs4234517	3	13715309	LINC00620	ENSG00000224514.2	64614	-0.0435605		ENSG00000224514.2	Testis
ENSG00000258999.1	rs2974384	3	13723893	LINC00620	ENSG00000224514.2	73198	-0.106126	rs2974384	ENSG00000224514.2	Testis
ENSG00000258999.1	rs11236507	11	75733560	MOGAT2	ENSG00000166391.14	15742	-0.150174	rs11236507	ENSG00000255507.5	Testis
ENSG00000259188.5	rs10822545	10	65424170	LINC01515	ENSG00000228065.10	146167	0.242303		ENSG00000228065.10	Testis
ENSG00000259188.5	rs10439027	18	62620051	RP11-120K19.4	ENSG00000278017.1	94133	-0.183517		ENSG00000278017.1	Testis
ENSG00000259517.2	rs1882328	4	184216100	RP11-290F5.2	ENSG00000180712.3	124655	-0.134436		ENSG00000180712.3	Testis
ENSG00000259517.2	rs4517148	8	48282041	RP11-567J20.2	ENSG00000253688.2	269485	-0.143267		ENSG00000253688.2	Testis
ENSG00000259517.2	rs10999728	10	71200801	UNC5B	ENSG00000107731.12	11768	0.124473		ENSG00000107731.12	Testis
ENSG00000259517.2	rs2009972	15	51814104	TMOD3	ENSG00000138594.13	15523	0.0144685	rs2009972	ENSG00000138594.13	Testis
ENSG00000259517.2	rs11636443	15	52027499	CTD-2650P22.1	ENSG00000259438.1	16501	0.000106546	rs11636443	ENSG00000069956.11	Testis
ENSG00000259517.2	rs36046047	15	52068149	CTD-2184D3.5	ENSG00000259712.1	11475	-0.124683	rs36046047	ENSG00000069956.11	Testis
ENSG00000259517.2	rs36046047	15	52068149	CTD-2184D3.5	ENSG00000259712.1	11475	-0.124683	rs36046047	ENSG00000259178.1	Testis
ENSG00000259517.2	rs4792963	17	44994244	DCAKD	ENSG00000172992.11	29095	0.00709714	rs4792963	ENSG00000266979.1	Testis
ENSG00000259517.2	rs1724425	17	45704381	RP11-293E1.2	ENSG00000265547.1	27321	0.118901	rs1724425	ENSG00000159314.11	Testis
ENSG00000259517.2	rs1724425	17	45704381	RP11-293E1.2	ENSG00000265547.1	27321	0.118901	rs1724425	ENSG00000236234.1	Testis
ENSG00000259517.2	rs1724425	17	45704381	RP11-293E1.2	ENSG00000265547.1	27321	0.118901	rs1724425	ENSG00000225190.10	Testis
ENSG00000259517.2	rs1724425	17	45704381	RP11-293E1.2	ENSG00000265547.1	27321	0.118901	rs1724425	ENSG00000214425.7	Testis
ENSG00000259517.2	rs1724425	17	45704381	RP11-293E1.2	ENSG00000265547.1	27321	0.118901	rs1724425	ENSG00000264070.1	Testis
ENSG00000259517.2	rs1724425	17	45704381	RP11-293E1.2	ENSG00000265547.1	27321	0.118901	rs1724425	ENSG00000280022.1	Testis
ENSG00000259517.2	rs1724425	17	45704381	RP11-293E1.2	ENSG00000265547.1	27321	0.118901	rs1724425	ENSG00000263503.1	Testis
ENSG00000259517.2	rs1724425	17	45704381	RP11-293E1.2	ENSG00000265547.1	27321	0.118901	rs1724425	ENSG00000204652.6	Testis
ENSG00000259517.2	rs1724425	17	45704381	RP11-293E1.2	ENSG00000265547.1	27321	0.118901	rs1724425	ENSG00000204650.14	Testis
ENSG00000259517.2	rs1724425	17	45704381	RP11-293E1.2	ENSG00000265547.1	27321	0.118901	rs1724425	ENSG00000186868.15	Testis
ENSG00000259517.2	rs1724425	17	45704381	RP11-293E1.2	ENSG00000265547.1	27321	0.118901	rs1724425	ENSG00000279685.2	Testis
ENSG00000259517.2	rs1724425	17	45704381	RP11-293E1.2	ENSG00000265547.1	27321	0.118901	rs1724425	ENSG00000262372.1	Testis
ENSG00000259517.2	rs1724425	17	45704381	RP11-293E1.2	ENSG00000265547.1	27321	0.118901	rs1724425	ENSG00000214401.4	Testis
ENSG00000259517.2	rs1724425	17	45704381	RP11-293E1.2	ENSG00000265547.1	27321	0.118901	rs1724425	ENSG00000262500.1	Testis
ENSG00000259517.2	rs1724425	17	45704381	RP11-293E1.2	ENSG00000265547.1	27321	0.118901	rs1724425	ENSG00000262539.1	Testis
ENSG00000259517.2	rs1724425	17	45704381	RP11-293E1.2	ENSG00000265547.1	27321	0.118901	rs1724425	ENSG00000261575.2	Testis
ENSG00000259517.2	rs1724425	17	45704381	RP11-293E1.2	ENSG00000265547.1	27321	0.118901	rs1724425	ENSG00000228696.8	Testis
ENSG00000259517.2	rs1724425	17	45704381	RP11-293E1.2	ENSG00000265547.1	27321	0.118901	rs1724425	ENSG00000185829.17	Testis
ENSG00000259517.2	rs1724425	17	45704381	RP11-293E1.2	ENSG00000265547.1	27321	0.118901	rs1724425	ENSG00000073969.18	Testis
ENSG00000259517.2	rs11655470	17	45718067	RP11-293E1.2	ENSG00000265547.1	13635	-0.00737119	rs11655470	ENSG00000159314.11	Testis
ENSG00000259517.2	rs11655470	17	45718067	RP11-293E1.2	ENSG00000265547.1	13635	-0.00737119	rs11655470	ENSG00000225190.10	Testis
ENSG00000259517.2	rs11655470	17	45718067	RP11-293E1.2	ENSG00000265547.1	13635	-0.00737119	rs11655470	ENSG00000214425.7	Testis
ENSG00000259517.2	rs11655470	17	45718067	RP11-293E1.2	ENSG00000265547.1	13635	-0.00737119	rs11655470	ENSG00000264070.1	Testis
ENSG00000259517.2	rs11655470	17	45718067	RP11-293E1.2	ENSG00000265547.1	13635	-0.00737119	rs11655470	ENSG00000280022.1	Testis
ENSG00000259517.2	rs11655470	17	45718067	RP11-293E1.2	ENSG00000265547.1	13635	-0.00737119	rs11655470	ENSG00000263503.1	Testis
ENSG00000259517.2	rs11655470	17	45718067	RP11-293E1.2	ENSG00000265547.1	13635	-0.00737119	rs11655470	ENSG00000204652.6	Testis
ENSG00000259517.2	rs11655470	17	45718067	RP11-293E1.2	ENSG00000265547.1	13635	-0.00737119	rs11655470	ENSG00000204650.14	Testis
ENSG00000259517.2	rs11655470	17	45718067	RP11-293E1.2	ENSG00000265547.1	13635	-0.00737119	rs11655470	ENSG00000186868.15	Testis
ENSG00000259517.2	rs11655470	17	45718067	RP11-293E1.2	ENSG00000265547.1	13635	-0.00737119	rs11655470	ENSG00000214401.4	Testis
ENSG00000259517.2	rs11655470	17	45718067	RP11-293E1.2	ENSG00000265547.1	13635	-0.00737119	rs11655470	ENSG00000120071.13	Testis
ENSG00000259517.2	rs11655470	17	45718067	RP11-293E1.2	ENSG00000265547.1	13635	-0.00737119	rs11655470	ENSG00000262500.1	Testis
ENSG00000259517.2	rs11655470	17	45718067	RP11-293E1.2	ENSG00000265547.1	13635	-0.00737119	rs11655470	ENSG00000262539.1	Testis
ENSG00000259517.2	rs11655470	17	45718067	RP11-293E1.2	ENSG00000265547.1	13635	-0.00737119	rs11655470	ENSG00000261575.2	Testis
ENSG00000259517.2	rs11655470	17	45718067	RP11-293E1.2	ENSG00000265547.1	13635	-0.00737119	rs11655470	ENSG00000176681.14	Testis
ENSG00000259517.2	rs11655470	17	45718067	RP11-293E1.2	ENSG00000265547.1	13635	-0.00737119	rs11655470	ENSG00000228696.8	Testis
ENSG00000259517.2	rs11655470	17	45718067	RP11-293E1.2	ENSG00000265547.1	13635	-0.00737119	rs11655470	ENSG00000260075.1	Testis
ENSG00000259517.2	rs11655470	17	45718067	RP11-293E1.2	ENSG00000265547.1	13635	-0.00737119	rs11655470	ENSG00000185829.17	Testis
ENSG00000259517.2	rs11655470	17	45718067	RP11-293E1.2	ENSG00000265547.1	13635	-0.00737119	rs11655470	ENSG00000073969.18	Testis
ENSG00000259517.2	rs4792891	17	45896132	MAPT	ENSG00000186868.15	1751	0.0484782	rs4792891	ENSG00000159314.11	Testis
ENSG00000259517.2	rs4792891	17	45896132	MAPT	ENSG00000186868.15	1751	0.0484782	rs4792891	ENSG00000236234.1	Testis
ENSG00000259517.2	rs4792891	17	45896132	MAPT	ENSG00000186868.15	1751	0.0484782	rs4792891	ENSG00000225190.10	Testis
ENSG00000259517.2	rs4792891	17	45896132	MAPT	ENSG00000186868.15	1751	0.0484782	rs4792891	ENSG00000214425.7	Testis
ENSG00000259517.2	rs4792891	17	45896132	MAPT	ENSG00000186868.15	1751	0.0484782	rs4792891	ENSG00000264070.1	Testis
ENSG00000259517.2	rs4792891	17	45896132	MAPT	ENSG00000186868.15	1751	0.0484782	rs4792891	ENSG00000280022.1	Testis
ENSG00000259517.2	rs4792891	17	45896132	MAPT	ENSG00000186868.15	1751	0.0484782	rs4792891	ENSG00000263503.1	Testis
ENSG00000259517.2	rs4792891	17	45896132	MAPT	ENSG00000186868.15	1751	0.0484782	rs4792891	ENSG00000204652.6	Testis
ENSG00000259517.2	rs4792891	17	45896132	MAPT	ENSG00000186868.15	1751	0.0484782	rs4792891	ENSG00000204650.14	Testis
ENSG00000259517.2	rs4792891	17	45896132	MAPT	ENSG00000186868.15	1751	0.0484782	rs4792891	ENSG00000186868.15	Testis
ENSG00000259517.2	rs4792891	17	45896132	MAPT	ENSG00000186868.15	1751	0.0484782	rs4792891	ENSG00000279685.2	Testis
ENSG00000259517.2	rs4792891	17	45896132	MAPT	ENSG00000186868.15	1751	0.0484782	rs4792891	ENSG00000262372.1	Testis
ENSG00000259517.2	rs4792891	17	45896132	MAPT	ENSG00000186868.15	1751	0.0484782	rs4792891	ENSG00000214401.4	Testis
ENSG00000259517.2	rs4792891	17	45896132	MAPT	ENSG00000186868.15	1751	0.0484782	rs4792891	ENSG00000262500.1	Testis
ENSG00000259517.2	rs4792891	17	45896132	MAPT	ENSG00000186868.15	1751	0.0484782	rs4792891	ENSG00000262539.1	Testis
ENSG00000259517.2	rs4792891	17	45896132	MAPT	ENSG00000186868.15	1751	0.0484782	rs4792891	ENSG00000261575.2	Testis
ENSG00000259517.2	rs4792891	17	45896132	MAPT	ENSG00000186868.15	1751	0.0484782	rs4792891	ENSG00000228696.8	Testis
ENSG00000259517.2	rs4792891	17	45896132	MAPT	ENSG00000186868.15	1751	0.0484782	rs4792891	ENSG00000185829.17	Testis
ENSG00000259517.2	rs4792891	17	45896132	MAPT	ENSG00000186868.15	1751	0.0484782	rs4792891	ENSG00000073969.18	Testis
ENSG00000259517.2	rs4792891	17	45896132	MAPT	ENSG00000186868.15	1751	0.0484782	rs4792891	ENSG00000108379.9	Testis
ENSG00000259517.2	rs7224296	17	46722680	WNT3	ENSG00000108379.9	39825	0.0597469	rs7224296	ENSG00000186868.15	Testis
ENSG00000259517.2	rs7224296	17	46722680	WNT3	ENSG00000108379.9	39825	0.0597469	rs7224296	ENSG00000279685.2	Testis
ENSG00000259517.2	rs7224296	17	46722680	WNT3	ENSG00000108379.9	39825	0.0597469	rs7224296	ENSG00000214401.4	Testis
ENSG00000259517.2	rs7224296	17	46722680	WNT3	ENSG00000108379.9	39825	0.0597469	rs7224296	ENSG00000262500.1	Testis
ENSG00000259517.2	rs7224296	17	46722680	WNT3	ENSG00000108379.9	39825	0.0597469	rs7224296	ENSG00000262539.1	Testis
ENSG00000259517.2	rs7224296	17	46722680	WNT3	ENSG00000108379.9	39825	0.0597469	rs7224296	ENSG00000261575.2	Testis
ENSG00000259517.2	rs7224296	17	46722680	WNT3	ENSG00000108379.9	39825	0.0597469	rs7224296	ENSG00000228696.8	Testis
ENSG00000259517.2	rs7224296	17	46722680	WNT3	ENSG00000108379.9	39825	0.0597469	rs7224296	ENSG00000238083.7	Testis
ENSG00000259517.2	rs7224296	17	46722680	WNT3	ENSG00000108379.9	39825	0.0597469	rs7224296	ENSG00000185829.17	Testis
ENSG00000259517.2	rs7224296	17	46722680	WNT3	ENSG00000108379.9	39825	0.0597469	rs7224296	ENSG00000073969.18	Testis
ENSG00000259517.2	rs7224296	17	46722680	WNT3	ENSG00000108379.9	39825	0.0597469	rs7224296	ENSG00000108379.9	Testis
ENSG00000259517.2	rs7224296	17	46722680	WNT3	ENSG00000108379.9	39825	0.0597469	rs7224296	ENSG00000263142.5	Testis
ENSG00000259517.2	rs35732828	17	46755851	WNT3	ENSG00000108379.9	6654	-0.0071036	rs35732828	ENSG00000186868.15	Testis
ENSG00000259517.2	rs35732828	17	46755851	WNT3	ENSG00000108379.9	6654	-0.0071036	rs35732828	ENSG00000214401.4	Testis
ENSG00000259517.2	rs35732828	17	46755851	WNT3	ENSG00000108379.9	6654	-0.0071036	rs35732828	ENSG00000120071.13	Testis
ENSG00000259517.2	rs35732828	17	46755851	WNT3	ENSG00000108379.9	6654	-0.0071036	rs35732828	ENSG00000262539.1	Testis
ENSG00000259517.2	rs35732828	17	46755851	WNT3	ENSG00000108379.9	6654	-0.0071036	rs35732828	ENSG00000261575.2	Testis
ENSG00000259517.2	rs35732828	17	46755851	WNT3	ENSG00000108379.9	6654	-0.0071036	rs35732828	ENSG00000176681.14	Testis
ENSG00000259517.2	rs35732828	17	46755851	WNT3	ENSG00000108379.9	6654	-0.0071036	rs35732828	ENSG00000260075.1	Testis
ENSG00000259517.2	rs35732828	17	46755851	WNT3	ENSG00000108379.9	6654	-0.0071036	rs35732828	ENSG00000238083.7	Testis
ENSG00000259517.2	rs35732828	17	46755851	WNT3	ENSG00000108379.9	6654	-0.0071036	rs35732828	ENSG00000185829.17	Testis
ENSG00000259517.2	rs35732828	17	46755851	WNT3	ENSG00000108379.9	6654	-0.0071036	rs35732828	ENSG00000108379.9	Testis
ENSG00000259517.2	rs199529	17	46759851	WNT3	ENSG00000108379.9	2654	0.0490227	rs199529	ENSG00000186868.15	Testis
ENSG00000259517.2	rs199529	17	46759851	WNT3	ENSG00000108379.9	2654	0.0490227	rs199529	ENSG00000279685.2	Testis
ENSG00000259517.2	rs199529	17	46759851	WNT3	ENSG00000108379.9	2654	0.0490227	rs199529	ENSG00000214401.4	Testis
ENSG00000259517.2	rs199529	17	46759851	WNT3	ENSG00000108379.9	2654	0.0490227	rs199529	ENSG00000262500.1	Testis
ENSG00000259517.2	rs199529	17	46759851	WNT3	ENSG00000108379.9	2654	0.0490227	rs199529	ENSG00000262539.1	Testis
ENSG00000259517.2	rs199529	17	46759851	WNT3	ENSG00000108379.9	2654	0.0490227	rs199529	ENSG00000261575.2	Testis
ENSG00000259517.2	rs199529	17	46759851	WNT3	ENSG00000108379.9	2654	0.0490227	rs199529	ENSG00000228696.8	Testis
ENSG00000259517.2	rs199529	17	46759851	WNT3	ENSG00000108379.9	2654	0.0490227	rs199529	ENSG00000238083.7	Testis
ENSG00000259517.2	rs199529	17	46759851	WNT3	ENSG00000108379.9	2654	0.0490227	rs199529	ENSG00000232300.1	Testis
ENSG00000259517.2	rs199529	17	46759851	WNT3	ENSG00000108379.9	2654	0.0490227	rs199529	ENSG00000185829.17	Testis
ENSG00000259517.2	rs199529	17	46759851	WNT3	ENSG00000108379.9	2654	0.0490227	rs199529	ENSG00000073969.18	Testis
ENSG00000259517.2	rs199529	17	46759851	WNT3	ENSG00000108379.9	2654	0.0490227	rs199529	ENSG00000108379.9	Testis
ENSG00000259517.2	rs199529	17	46759851	WNT3	ENSG00000108379.9	2654	0.0490227	rs199529	ENSG00000263142.5	Testis
ENSG00000259517.2	rs199520	17	46776506	WNT3	ENSG00000108379.9	14001	0.0094868	rs199520	ENSG00000186868.15	Testis
ENSG00000259517.2	rs199520	17	46776506	WNT3	ENSG00000108379.9	14001	0.0094868	rs199520	ENSG00000279685.2	Testis
ENSG00000259517.2	rs199520	17	46776506	WNT3	ENSG00000108379.9	14001	0.0094868	rs199520	ENSG00000214401.4	Testis
ENSG00000259517.2	rs199520	17	46776506	WNT3	ENSG00000108379.9	14001	0.0094868	rs199520	ENSG00000262500.1	Testis
ENSG00000259517.2	rs199520	17	46776506	WNT3	ENSG00000108379.9	14001	0.0094868	rs199520	ENSG00000262539.1	Testis
ENSG00000259517.2	rs199520	17	46776506	WNT3	ENSG00000108379.9	14001	0.0094868	rs199520	ENSG00000261575.2	Testis
ENSG00000259517.2	rs199520	17	46776506	WNT3	ENSG00000108379.9	14001	0.0094868	rs199520	ENSG00000228696.8	Testis
ENSG00000259517.2	rs199520	17	46776506	WNT3	ENSG00000108379.9	14001	0.0094868	rs199520	ENSG00000238083.7	Testis
ENSG00000259517.2	rs199520	17	46776506	WNT3	ENSG00000108379.9	14001	0.0094868	rs199520	ENSG00000232300.1	Testis
ENSG00000259517.2	rs199520	17	46776506	WNT3	ENSG00000108379.9	14001	0.0094868	rs199520	ENSG00000185829.17	Testis
ENSG00000259517.2	rs199520	17	46776506	WNT3	ENSG00000108379.9	14001	0.0094868	rs199520	ENSG00000073969.18	Testis
ENSG00000259517.2	rs199520	17	46776506	WNT3	ENSG00000108379.9	14001	0.0094868	rs199520	ENSG00000108379.9	Testis
ENSG00000259517.2	rs199520	17	46776506	WNT3	ENSG00000108379.9	14001	0.0094868	rs199520	ENSG00000263142.5	Testis
ENSG00000259517.2	rs718079	17	48632473	RP11-357H14.17	ENSG00000272763.1	3449	0.168345	rs718079	ENSG00000120094.6	Testis
ENSG00000259517.2	rs718079	17	48632473	RP11-357H14.17	ENSG00000272763.1	3449	0.168345	rs718079	ENSG00000244649.4	Testis
ENSG00000259719.5	rs17323093	2	132390209	GPR39	ENSG00000183840.6	26364	0.229568		ENSG00000183840.6	Testis
ENSG00000259817.2	rs2686768	19	44491939	CEACAM20	ENSG00000273777.4	9737	0.0113422	rs2686768	ENSG00000176761.7	Testis
ENSG00000259817.2	rs2686768	19	44491939	CEACAM20	ENSG00000273777.4	9737	0.0113422	rs2686768	ENSG00000167384.10	Testis
ENSG00000259817.2	rs892596	19	44499215	CEACAM20	ENSG00000273777.4	2461	0.425031	rs892596	ENSG00000176761.7	Testis
ENSG00000259817.2	rs892596	19	44499215	CEACAM20	ENSG00000273777.4	2461	0.425031	rs892596	ENSG00000167384.10	Testis
ENSG00000259817.2	rs13345032	19	44506004	CEACAM20	ENSG00000273777.4	4328	0.102459	rs13345032	ENSG00000176761.7	Testis
ENSG00000259817.2	rs13345032	19	44506004	CEACAM20	ENSG00000273777.4	4328	0.102459	rs13345032	ENSG00000167384.10	Testis
ENSG00000259817.2	rs13345032	19	44506004	CEACAM20	ENSG00000273777.4	4328	0.102459	rs13345032	ENSG00000273777.4	Testis
ENSG00000259817.2	rs8104483	19	44869097	CTB-129P6.4	ENSG00000267282.1	12929	0.101906	rs8104483	ENSG00000130208.9	Testis
ENSG00000259841.6	rs13408504	2	28135467	AC093690.1	ENSG00000223522.1	172223	-0.00239335	rs13408504	ENSG00000158019.20	Testis
ENSG00000259841.6	rs6721349	2	28141559	AC093690.1	ENSG00000223522.1	166131	0.0612197		ENSG00000223522.1	Testis
ENSG00000259841.6	rs13405885	2	28152905	AC093690.1	ENSG00000223522.1	154785	-0.0262351		ENSG00000223522.1	Testis
ENSG00000259841.6	rs4493212	2	28187531	AC093690.1	ENSG00000223522.1	120159	-0.0168964		ENSG00000223522.1	Testis
ENSG00000259841.6	rs4666041	2	28188088	AC093690.1	ENSG00000223522.1	119602	-0.0164384		ENSG00000223522.1	Testis
ENSG00000259841.6	rs12622788	2	28191435	AC093690.1	ENSG00000223522.1	116255	-0.0572462		ENSG00000223522.1	Testis
ENSG00000259841.6	rs931948	2	28377372	FLJ31356	ENSG00000229951.5	7036	0.00558011		ENSG00000229951.5	Testis
ENSG00000259841.6	rs1044176	3	126006809	SLC41A3	ENSG00000114544.16	455	-0.0672322	rs1044176	ENSG00000114544.16	Testis
ENSG00000259841.6	rs1044176	3	126006809	SLC41A3	ENSG00000114544.16	455	-0.0672322	rs1044176	ENSG00000279328.1	Testis
ENSG00000259841.6	rs4542969	3	126048199	RP11-158I23.1	ENSG00000248607.1	8723	0.0227258	rs4542969	ENSG00000114544.16	Testis
ENSG00000259841.6	rs4679204	3	126065291	RP11-158I23.1	ENSG00000248607.1	8369	0.0445638	rs4679204	ENSG00000114544.16	Testis
ENSG00000259841.6	rs3772424	3	126112174	ALDH1L1-AS1	ENSG00000250218.1	8328	0.0450412	rs3772424	ENSG00000114544.16	Testis
ENSG00000259841.6	rs2278756	3	126125875	ALDH1L1-AS1	ENSG00000250218.1	22029	0.0506799	rs2278756	ENSG00000114544.16	Testis
ENSG00000260011.2	rs1614316	3	105284771	ALCAM	ENSG00000170017.12	82137	-0.271022		ENSG00000170017.12	Testis
ENSG00000260011.2	rs2381526	9	6985602	KDM4C	ENSG00000107077.18	227962	-0.301854		ENSG00000107077.18	Testis
ENSG00000260121.1	rs17074077	6	112502309	RFPL4B	ENSG00000251258.1	154980	-0.197757		ENSG00000251258.1	Testis
ENSG00000260121.1	rs9387084	6	112524801	RFPL4B	ENSG00000251258.1	177472	-0.126955		ENSG00000251258.1	Testis
ENSG00000260223.1	rs6713802	2	143170005	ARHGAP15	ENSG00000075884.13	78644	0.177613		ENSG00000075884.13	Testis
ENSG00000260223.1	rs6751190	2	143269422	ARHGAP15	ENSG00000075884.13	178061	0.0720061		ENSG00000075884.13	Testis
ENSG00000260528.4	rs6139074	20	82603	DEFB125	ENSG00000178591.6	4646	0.396042		ENSG00000178591.6	Testis
ENSG00000260657.2	rs1467065	8	130697391	ADCY8	ENSG00000155897.9	82909	-0.0914309		ENSG00000155897.9	Testis
ENSG00000260857.2	rs4361084	2	27839529	BRE	ENSG00000158019.20	50411	0.109791		ENSG00000158019.20	Testis
ENSG00000260857.2	rs11128564	3	11638035	RP11-169K17.3	ENSG00000272483.1	26434	0.102636		ENSG00000272483.1	Testis
ENSG00000260857.2	rs2295859	6	7574619	SNRNP48	ENSG00000168566.12	15579	0.119528		ENSG00000168566.12	Testis
ENSG00000260857.2	rs2656251	8	54288654	MRPL15	ENSG00000137547.8	153445	-0.159121		ENSG00000137547.8	Testis
ENSG00000261172.1	rs6139074	20	82603	DEFB125	ENSG00000178591.6	4646	0.425768		ENSG00000178591.6	Testis
ENSG00000261811.1	rs7804098	7	3014464	AC024028.1	ENSG00000228334.1	68787	-0.143498		ENSG00000228334.1	Testis
ENSG00000261811.1	rs4015418	12	31798303	H3F3C	ENSG00000188375.4	7119	0.164919	rs4015418	ENSG00000188375.4	Testis
ENSG00000261811.1	rs557214	18	10465316	APCDD1	ENSG00000154856.12	10689	-0.0820969		ENSG00000154856.12	Testis
ENSG00000261873.2	rs7647554	3	63272216	LINC00698	ENSG00000244342.5	321787	0.0990897		ENSG00000244342.5	Testis
ENSG00000261873.2	rs4688384	3	63280064	LINC00698	ENSG00000244342.5	329635	0.0148684		ENSG00000244342.5	Testis
ENSG00000261873.2	rs6765616	3	109020356	MORC1	ENSG00000114487.9	62118	0.0699069	rs6765616	ENSG00000114487.9	Testis
ENSG00000261873.2	rs2208547	14	88138171	RP11-753D20.1	ENSG00000258975.1	1439	0.568438	rs2208547	ENSG00000258975.1	Testis
ENSG00000261873.2	rs2236267	14	88165977	RP11-753D20.4	ENSG00000259998.1	7738	0.0052245		ENSG00000259998.1	Testis
ENSG00000261873.2	rs4815196	20	23350504	NXT1	ENSG00000132661.3	231	0.124613		ENSG00000132661.3	Testis
ENSG00000264149.1	rs3181261	11	118341956	CD3G	ENSG00000160654.9	2387	0.182176		ENSG00000160654.9	Testis
ENSG00000264149.1	rs164745	16	89643256	CHMP1A	ENSG00000131165.14	1174	-0.0269872	rs164745	ENSG00000274627.1	Testis
ENSG00000264149.1	rs164745	16	89643256	CHMP1A	ENSG00000131165.14	1174	-0.0269872	rs164745	ENSG00000185324.21	Testis
ENSG00000264149.1	rs164745	16	89643256	CHMP1A	ENSG00000131165.14	1174	-0.0269872	rs164745	ENSG00000260259.1	Testis
ENSG00000264149.1	rs258336	16	89654423	SPATA33	ENSG00000167523.13	3422	0.15174	rs258336	ENSG00000274627.1	Testis
ENSG00000264149.1	rs258336	16	89654423	SPATA33	ENSG00000167523.13	3422	0.15174	rs258336	ENSG00000178773.14	Testis
ENSG00000264149.1	rs258336	16	89654423	SPATA33	ENSG00000167523.13	3422	0.15174	rs258336	ENSG00000167523.13	Testis
ENSG00000264149.1	rs258336	16	89654423	SPATA33	ENSG00000167523.13	3422	0.15174	rs258336	ENSG00000185324.21	Testis
ENSG00000264149.1	rs258336	16	89654423	SPATA33	ENSG00000167523.13	3422	0.15174	rs258336	ENSG00000260259.1	Testis
ENSG00000264149.1	rs258336	16	89654423	SPATA33	ENSG00000167523.13	3422	0.15174	rs258336	ENSG00000158792.15	Testis
ENSG00000264149.1	rs258336	16	89654423	SPATA33	ENSG00000167523.13	3422	0.15174	rs258336	ENSG00000261373.1	Testis
ENSG00000264149.1	rs258336	16	89654423	SPATA33	ENSG00000167523.13	3422	0.15174	rs258336	ENSG00000075399.13	Testis
ENSG00000264149.1	rs258336	16	89654423	SPATA33	ENSG00000167523.13	3422	0.15174	rs258336	ENSG00000187741.14	Testis
ENSG00000264149.1	rs8058179	16	89780579	SPIRE2	ENSG00000204991.10	37599	-0.0259302	rs8058179	ENSG00000185324.21	Testis
ENSG00000264149.1	rs8058179	16	89780579	SPIRE2	ENSG00000204991.10	37599	-0.0259302	rs8058179	ENSG00000260259.1	Testis
ENSG00000264149.1	rs8058179	16	89780579	SPIRE2	ENSG00000204991.10	37599	-0.0259302	rs8058179	ENSG00000261373.1	Testis
ENSG00000264149.1	rs8058179	16	89780579	SPIRE2	ENSG00000204991.10	37599	-0.0259302	rs8058179	ENSG00000187741.14	Testis
ENSG00000264149.1	rs8058179	16	89780579	SPIRE2	ENSG00000204991.10	37599	-0.0259302	rs8058179	ENSG00000204991.10	Testis
ENSG00000264149.1	rs8058179	16	89780579	SPIRE2	ENSG00000204991.10	37599	-0.0259302	rs8058179	ENSG00000126856.13	Testis
ENSG00000264149.1	rs1805008	16	89919736	TUBB3	ENSG00000258947.6	1655	0.00281013	rs1805008	ENSG00000178773.14	Testis
ENSG00000264149.1	rs1805008	16	89919736	TUBB3	ENSG00000258947.6	1655	0.00281013	rs1805008	ENSG00000185324.21	Testis
ENSG00000264149.1	rs1805008	16	89919736	TUBB3	ENSG00000258947.6	1655	0.00281013	rs1805008	ENSG00000261373.1	Testis
ENSG00000264149.1	rs1805008	16	89919736	TUBB3	ENSG00000258947.6	1655	0.00281013	rs1805008	ENSG00000075399.13	Testis
ENSG00000264230.7	rs222970	21	26567284	CYYR1	ENSG00000166265.11	101076	0.198569		ENSG00000166265.11	Testis
ENSG00000264230.7	rs222987	21	26587423	CYYR1	ENSG00000166265.11	121215	0.0368257		ENSG00000166265.11	Testis
ENSG00000264343.5	rs11727030	4	94341514	HPGDS	ENSG00000163106.10	42980	-0.175344		ENSG00000163106.10	Testis
ENSG00000264343.5	rs13361211	5	84747242	CTD-2269F5.1	ENSG00000250320.5	362396	0.194159		ENSG00000250320.5	Testis
ENSG00000264343.5	rs747113	11	12918649	LINC00958	ENSG00000251381.7	43192	0.164689		ENSG00000251381.7	Testis
ENSG00000264343.5	rs7322101	13	111172739	ARHGEF7-AS1	ENSG00000227352.1	28435	0.128085		ENSG00000227352.1	Testis
ENSG00000264422.1	rs11054075	12	10919703	PRH2	ENSG00000134551.12	9532	-0.0784749	rs11054075	ENSG00000231887.6	Testis
ENSG00000264422.1	rs11054075	12	10919703	PRH2	ENSG00000134551.12	9532	-0.0784749	rs11054075	ENSG00000256682.2	Testis
ENSG00000264422.1	rs11054075	12	10919703	PRH2	ENSG00000134551.12	9532	-0.0784749	rs11054075	ENSG00000134551.12	Testis
ENSG00000264422.1	rs11054075	12	10919703	PRH2	ENSG00000134551.12	9532	-0.0784749	rs11054075	ENSG00000212127.5	Testis
ENSG00000264422.1	rs11054075	12	10919703	PRH2	ENSG00000134551.12	9532	-0.0784749	rs11054075	ENSG00000212125.2	Testis
ENSG00000264422.1	rs11054075	12	10919703	PRH2	ENSG00000134551.12	9532	-0.0784749	rs11054075	ENSG00000255837.1	Testis
ENSG00000264422.1	rs11054075	12	10919703	PRH2	ENSG00000134551.12	9532	-0.0784749	rs11054075	ENSG00000212124.2	Testis
ENSG00000264422.1	rs11054075	12	10919703	PRH2	ENSG00000134551.12	9532	-0.0784749	rs11054075	ENSG00000256436.1	Testis
ENSG00000264422.1	rs11054075	12	10919703	PRH2	ENSG00000134551.12	9532	-0.0784749	rs11054075	ENSG00000256274.1	Testis
ENSG00000264422.1	rs11054075	12	10919703	PRH2	ENSG00000134551.12	9532	-0.0784749	rs11054075	ENSG00000111215.11	Testis
ENSG00000264422.1	rs11054075	12	10919703	PRH2	ENSG00000134551.12	9532	-0.0784749	rs11054075	ENSG00000256537.4	Testis
ENSG00000264422.1	rs11054075	12	10919703	PRH2	ENSG00000134551.12	9532	-0.0784749	rs11054075	ENSG00000247157.6	Testis
ENSG00000264673.1	rs4403628	1	159783307	DUSP23	ENSG00000158716.8	2376	-0.121865	rs4403628	ENSG00000158716.8	Testis
ENSG00000264673.1	rs13345681	19	35522961	SBSN	ENSG00000189001.10	405	-0.221949	rs13345681	ENSG00000004776.12	Testis
ENSG00000264673.1	rs107878	19	35759358	PROSER3	ENSG00000167595.14	1216	-0.00905019	rs107878	ENSG00000105668.7	Testis
ENSG00000264673.1	rs107878	19	35759358	PROSER3	ENSG00000167595.14	1216	-0.00905019	rs107878	ENSG00000225872.3	Testis
ENSG00000266967.6	rs683877	11	30730731	DCDC1	ENSG00000170959.14	99637	0.10469		ENSG00000170959.14	Testis
ENSG00000266967.6	rs708394	15	101641980	TARSL2	ENSG00000185418.15	11617	-0.0688313	rs708394	ENSG00000184277.12	Testis
ENSG00000266967.6	rs708394	15	101641980	TARSL2	ENSG00000185418.15	11617	-0.0688313	rs708394	ENSG00000185418.15	Testis
ENSG00000266967.6	rs708394	15	101641980	TARSL2	ENSG00000185418.15	11617	-0.0688313	rs708394	ENSG00000259660.2	Testis
ENSG00000266967.6	rs708394	15	101641980	TARSL2	ENSG00000185418.15	11617	-0.0688313	rs708394	ENSG00000259236.1	Testis
ENSG00000266967.6	rs2053701	15	101665206	TARSL2	ENSG00000185418.15	11609	-0.0431953	rs2053701	ENSG00000184277.12	Testis
ENSG00000266967.6	rs2053701	15	101665206	TARSL2	ENSG00000185418.15	11609	-0.0431953	rs2053701	ENSG00000185418.15	Testis
ENSG00000266967.6	rs2053701	15	101665206	TARSL2	ENSG00000185418.15	11609	-0.0431953	rs2053701	ENSG00000259660.2	Testis
ENSG00000266967.6	rs2053701	15	101665206	TARSL2	ENSG00000185418.15	11609	-0.0431953	rs2053701	ENSG00000259236.1	Testis
ENSG00000266967.6	rs8035859	15	101712649	TARSL2	ENSG00000185418.15	59052	-0.114101	rs8035859	ENSG00000184277.12	Testis
ENSG00000266967.6	rs8035859	15	101712649	TARSL2	ENSG00000185418.15	59052	-0.114101	rs8035859	ENSG00000185418.15	Testis
ENSG00000266967.6	rs8035859	15	101712649	TARSL2	ENSG00000185418.15	59052	-0.114101	rs8035859	ENSG00000259660.2	Testis
ENSG00000266967.6	rs8035859	15	101712649	TARSL2	ENSG00000185418.15	59052	-0.114101	rs8035859	ENSG00000259236.1	Testis
ENSG00000266967.6	rs375606	15	101784253	TARSL2	ENSG00000185418.15	130656	0.108001	rs375606	ENSG00000184277.12	Testis
ENSG00000266967.6	rs375606	15	101784253	TARSL2	ENSG00000185418.15	130656	0.108001	rs375606	ENSG00000185418.15	Testis
ENSG00000266967.6	rs375606	15	101784253	TARSL2	ENSG00000185418.15	130656	0.108001	rs375606	ENSG00000259660.2	Testis
ENSG00000266967.6	rs375606	15	101784253	TARSL2	ENSG00000185418.15	130656	0.108001	rs375606	ENSG00000259236.1	Testis
ENSG00000266967.6	rs11858182	15	101786434	TARSL2	ENSG00000185418.15	132837	-0.327703	rs11858182	ENSG00000184277.12	Testis
ENSG00000266967.6	rs11858182	15	101786434	TARSL2	ENSG00000185418.15	132837	-0.327703	rs11858182	ENSG00000185418.15	Testis
ENSG00000266967.6	rs11858182	15	101786434	TARSL2	ENSG00000185418.15	132837	-0.327703	rs11858182	ENSG00000259660.2	Testis
ENSG00000266967.6	rs11858182	15	101786434	TARSL2	ENSG00000185418.15	132837	-0.327703	rs11858182	ENSG00000259236.1	Testis
ENSG00000266967.6	rs352742	15	101808429	FAM138E	ENSG00000248893.3	146455	-0.00778568	rs352742	ENSG00000184277.12	Testis
ENSG00000266967.6	rs352742	15	101808429	FAM138E	ENSG00000248893.3	146455	-0.00778568	rs352742	ENSG00000185418.15	Testis
ENSG00000266967.6	rs352742	15	101808429	FAM138E	ENSG00000248893.3	146455	-0.00778568	rs352742	ENSG00000259660.2	Testis
ENSG00000266967.6	rs352742	15	101808429	FAM138E	ENSG00000248893.3	146455	-0.00778568	rs352742	ENSG00000259236.1	Testis
ENSG00000267079.1	rs11871489	17	68348317	WIPI1	ENSG00000070540.12	77612	-0.0498293		ENSG00000070540.12	Testis
ENSG00000267079.1	rs3744301	17	68370598	WIPI1	ENSG00000070540.12	55331	-0.242974		ENSG00000070540.12	Testis
ENSG00000267399.1	rs4915403	1	199997434	NR5A2	ENSG00000116833.13	30167	-0.315053		ENSG00000116833.13	Testis
ENSG00000267653.1	rs4141517	5	175775902	CPLX2	ENSG00000145920.14	20407	0.149604		ENSG00000145920.14	Testis
ENSG00000267653.1	rs13294922	9	113102245	FAM225B	ENSG00000225684.3	1092	-0.0694585		ENSG00000225684.3	Testis
ENSG00000267653.1	rs7867889	9	113131960	FAM225A	ENSG00000231528.2	18888	0.215851	rs7867889	ENSG00000225684.3	Testis
ENSG00000267653.1	rs7867889	9	113131960	FAM225A	ENSG00000231528.2	18888	0.215851	rs7867889	ENSG00000231528.2	Testis
ENSG00000267653.1	rs9792498	9	113138253	SLC31A2	ENSG00000136867.10	12688	-0.113477		ENSG00000136867.10	Testis
ENSG00000267653.1	rs4979215	9	113141849	SLC31A2	ENSG00000136867.10	9092	0.0142582	rs4979215	ENSG00000225684.3	Testis
ENSG00000267653.1	rs4979215	9	113141849	SLC31A2	ENSG00000136867.10	9092	0.0142582	rs4979215	ENSG00000231528.2	Testis
ENSG00000268568.1	rs11725798	4	79504609	LINC00989	ENSG00000250334.5	12194	-0.0180214		ENSG00000250334.5	Testis
ENSG00000268568.1	rs1837647	4	79552367	LINC00989	ENSG00000250334.5	59952	0.0460747	rs1837647	ENSG00000250334.5	Testis
ENSG00000268568.1	rs4975057	4	79567191	LINC00989	ENSG00000250334.5	74776	0.0381938	rs4975057	ENSG00000250334.5	Testis
ENSG00000268568.1	rs1440857	4	79616866	LINC00989	ENSG00000250334.5	124451	0.0662383		ENSG00000250334.5	Testis
ENSG00000268568.1	rs9307239	4	99325780	ADH1C	ENSG00000248144.5	10711	-0.0436022		ENSG00000248144.5	Testis
ENSG00000268568.1	rs926914	22	41022150	EP300	ENSG00000100393.12	69635	-0.0448145	rs926914	ENSG00000100413.16	Testis
ENSG00000268568.1	rs926914	22	41022150	EP300	ENSG00000100393.12	69635	-0.0448145	rs926914	ENSG00000100147.13	Testis
ENSG00000268568.1	rs926914	22	41022150	EP300	ENSG00000100393.12	69635	-0.0448145	rs926914	ENSG00000184068.2	Testis
ENSG00000268568.1	rs5758209	22	41065861	EP300	ENSG00000100393.12	25924	0.025425	rs5758209	ENSG00000100413.16	Testis
ENSG00000268568.1	rs5995992	22	41091214	EP300	ENSG00000100393.12	571	-0.041056	rs5995992	ENSG00000100413.16	Testis
ENSG00000268568.1	rs5995992	22	41091214	EP300	ENSG00000100393.12	571	-0.041056	rs5995992	ENSG00000167077.12	Testis
ENSG00000268568.1	rs5995992	22	41091214	EP300	ENSG00000100393.12	571	-0.041056	rs5995992	ENSG00000100147.13	Testis
ENSG00000268568.1	rs5995992	22	41091214	EP300	ENSG00000100393.12	571	-0.041056	rs5995992	ENSG00000184068.2	Testis
ENSG00000268568.1	rs5995992	22	41091214	EP300	ENSG00000100393.12	571	-0.041056	rs5995992	ENSG00000198911.11	Testis
ENSG00000268568.1	rs5751072	22	41260505	RANGAP1	ENSG00000100401.19	14895	-0.0406709	rs5751072	ENSG00000100413.16	Testis
ENSG00000268568.1	rs5751072	22	41260505	RANGAP1	ENSG00000100401.19	14895	-0.0406709	rs5751072	ENSG00000100147.13	Testis
ENSG00000268568.1	rs5751072	22	41260505	RANGAP1	ENSG00000100401.19	14895	-0.0406709	rs5751072	ENSG00000184068.2	Testis
ENSG00000268568.1	rs5758297	22	41324693	ZC3H7B	ENSG00000100403.11	23172	-0.116998	rs5758297	ENSG00000167074.14	Testis
ENSG00000268568.1	rs5758297	22	41324693	ZC3H7B	ENSG00000100403.11	23172	-0.116998	rs5758297	ENSG00000100413.16	Testis
ENSG00000268568.1	rs5758297	22	41324693	ZC3H7B	ENSG00000100403.11	23172	-0.116998	rs5758297	ENSG00000100147.13	Testis
ENSG00000268568.1	rs5758297	22	41324693	ZC3H7B	ENSG00000100403.11	23172	-0.116998	rs5758297	ENSG00000184068.2	Testis
ENSG00000268568.1	rs9611610	22	41553255	CSDC2	ENSG00000172346.14	7507	-0.192261	rs9611610	ENSG00000167074.14	Testis
ENSG00000268568.1	rs9611610	22	41553255	CSDC2	ENSG00000172346.14	7507	-0.192261	rs9611610	ENSG00000100413.16	Testis
ENSG00000268568.1	rs9611610	22	41553255	CSDC2	ENSG00000172346.14	7507	-0.192261	rs9611610	ENSG00000167077.12	Testis
ENSG00000268568.1	rs9611610	22	41553255	CSDC2	ENSG00000172346.14	7507	-0.192261	rs9611610	ENSG00000100147.13	Testis
ENSG00000268568.1	rs9611610	22	41553255	CSDC2	ENSG00000172346.14	7507	-0.192261	rs9611610	ENSG00000184068.2	Testis
ENSG00000268568.1	rs9611610	22	41553255	CSDC2	ENSG00000172346.14	7507	-0.192261	rs9611610	ENSG00000100162.14	Testis
ENSG00000268568.1	rs17377643	22	41756984	CCDC134	ENSG00000100147.13	43694	0.0866661	rs17377643	ENSG00000100413.16	Testis
ENSG00000268568.1	rs17377643	22	41756984	CCDC134	ENSG00000100147.13	43694	0.0866661	rs17377643	ENSG00000167077.12	Testis
ENSG00000268568.1	rs17377643	22	41756984	CCDC134	ENSG00000100147.13	43694	0.0866661	rs17377643	ENSG00000184068.2	Testis
ENSG00000268568.1	rs17377643	22	41756984	CCDC134	ENSG00000100147.13	43694	0.0866661	rs17377643	ENSG00000183066.14	Testis
ENSG00000268568.1	rs6519287	22	41773265	CCDC134	ENSG00000100147.13	27413	0.0431199	rs6519287	ENSG00000167074.14	Testis
ENSG00000268568.1	rs6519287	22	41773265	CCDC134	ENSG00000100147.13	27413	0.0431199	rs6519287	ENSG00000100413.16	Testis
ENSG00000268568.1	rs6519287	22	41773265	CCDC134	ENSG00000100147.13	27413	0.0431199	rs6519287	ENSG00000100147.13	Testis
ENSG00000268568.1	rs6519287	22	41773265	CCDC134	ENSG00000100147.13	27413	0.0431199	rs6519287	ENSG00000183066.14	Testis
ENSG00000268568.1	rs6519287	22	41773265	CCDC134	ENSG00000100147.13	27413	0.0431199	rs6519287	ENSG00000273366.1	Testis
ENSG00000268568.1	rs139559	22	41795632	CCDC134	ENSG00000100147.13	5046	-0.131839	rs139559	ENSG00000167074.14	Testis
ENSG00000268568.1	rs139559	22	41795632	CCDC134	ENSG00000100147.13	5046	-0.131839	rs139559	ENSG00000100413.16	Testis
ENSG00000268568.1	rs139559	22	41795632	CCDC134	ENSG00000100147.13	5046	-0.131839	rs139559	ENSG00000167077.12	Testis
ENSG00000268568.1	rs139559	22	41795632	CCDC134	ENSG00000100147.13	5046	-0.131839	rs139559	ENSG00000100147.13	Testis
ENSG00000268568.1	rs139559	22	41795632	CCDC134	ENSG00000100147.13	5046	-0.131839	rs139559	ENSG00000184068.2	Testis
ENSG00000268568.1	rs139559	22	41795632	CCDC134	ENSG00000100147.13	5046	-0.131839	rs139559	ENSG00000100162.14	Testis
ENSG00000268568.1	rs4820443	22	41797909	CCDC134	ENSG00000100147.13	2769	-0.136498	rs4820443	ENSG00000167074.14	Testis
ENSG00000268568.1	rs4820443	22	41797909	CCDC134	ENSG00000100147.13	2769	-0.136498	rs4820443	ENSG00000100413.16	Testis
ENSG00000268568.1	rs4820443	22	41797909	CCDC134	ENSG00000100147.13	2769	-0.136498	rs4820443	ENSG00000100417.11	Testis
ENSG00000268568.1	rs4820443	22	41797909	CCDC134	ENSG00000100147.13	2769	-0.136498	rs4820443	ENSG00000167077.12	Testis
ENSG00000268568.1	rs4820443	22	41797909	CCDC134	ENSG00000100147.13	2769	-0.136498	rs4820443	ENSG00000100147.13	Testis
ENSG00000268568.1	rs4820443	22	41797909	CCDC134	ENSG00000100147.13	2769	-0.136498	rs4820443	ENSG00000184068.2	Testis
ENSG00000268568.1	rs4820443	22	41797909	CCDC134	ENSG00000100147.13	2769	-0.136498	rs4820443	ENSG00000100162.14	Testis
ENSG00000268568.1	rs139568	22	41814981	CCDC134	ENSG00000100147.13	14303	-0.0600373	rs139568	ENSG00000167074.14	Testis
ENSG00000268568.1	rs139568	22	41814981	CCDC134	ENSG00000100147.13	14303	-0.0600373	rs139568	ENSG00000100413.16	Testis
ENSG00000268568.1	rs139568	22	41814981	CCDC134	ENSG00000100147.13	14303	-0.0600373	rs139568	ENSG00000100147.13	Testis
ENSG00000268568.1	rs139568	22	41814981	CCDC134	ENSG00000100147.13	14303	-0.0600373	rs139568	ENSG00000184068.2	Testis
ENSG00000268568.1	rs2255957	22	41845368	RP5-821D11.7	ENSG00000184068.2	14154	0.0534692	rs2255957	ENSG00000167077.12	Testis
ENSG00000268568.1	rs11702960	22	41873528	SREBF2	ENSG00000198911.11	6698	-0.0689794	rs11702960	ENSG00000100413.16	Testis
ENSG00000268568.1	rs11702960	22	41873528	SREBF2	ENSG00000198911.11	6698	-0.0689794	rs11702960	ENSG00000183066.14	Testis
ENSG00000268568.1	rs4822062	22	41878283	SREBF2	ENSG00000198911.11	11453	-0.067219	rs4822062	ENSG00000100413.16	Testis
ENSG00000268568.1	rs4822062	22	41878283	SREBF2	ENSG00000198911.11	11453	-0.067219	rs4822062	ENSG00000100417.11	Testis
ENSG00000268568.1	rs4822062	22	41878283	SREBF2	ENSG00000198911.11	11453	-0.067219	rs4822062	ENSG00000100147.13	Testis
ENSG00000268568.1	rs4822062	22	41878283	SREBF2	ENSG00000198911.11	11453	-0.067219	rs4822062	ENSG00000184068.2	Testis
ENSG00000268568.1	rs4822062	22	41878283	SREBF2	ENSG00000198911.11	11453	-0.067219	rs4822062	ENSG00000100162.14	Testis
ENSG00000268568.1	rs4822062	22	41878283	SREBF2	ENSG00000198911.11	11453	-0.067219	rs4822062	ENSG00000205704.6	Testis
ENSG00000268568.1	rs4822062	22	41878283	SREBF2	ENSG00000198911.11	11453	-0.067219	rs4822062	ENSG00000183066.14	Testis
ENSG00000268568.1	rs2839715	22	41888256	SHISA8	ENSG00000234965.2	21297	-0.0460825	rs2839715	ENSG00000100413.16	Testis
ENSG00000268568.1	rs2839715	22	41888256	SHISA8	ENSG00000234965.2	21297	-0.0460825	rs2839715	ENSG00000100417.11	Testis
ENSG00000268568.1	rs2839715	22	41888256	SHISA8	ENSG00000234965.2	21297	-0.0460825	rs2839715	ENSG00000100147.13	Testis
ENSG00000268568.1	rs2839715	22	41888256	SHISA8	ENSG00000234965.2	21297	-0.0460825	rs2839715	ENSG00000184068.2	Testis
ENSG00000268568.1	rs2839715	22	41888256	SHISA8	ENSG00000234965.2	21297	-0.0460825	rs2839715	ENSG00000100162.14	Testis
ENSG00000268568.1	rs17379759	22	41903531	SHISA8	ENSG00000234965.2	6022	-0.0535134	rs17379759	ENSG00000100413.16	Testis
ENSG00000268568.1	rs17379759	22	41903531	SHISA8	ENSG00000234965.2	6022	-0.0535134	rs17379759	ENSG00000100417.11	Testis
ENSG00000268568.1	rs17379759	22	41903531	SHISA8	ENSG00000234965.2	6022	-0.0535134	rs17379759	ENSG00000100147.13	Testis
ENSG00000268568.1	rs17379759	22	41903531	SHISA8	ENSG00000234965.2	6022	-0.0535134	rs17379759	ENSG00000184068.2	Testis
ENSG00000268568.1	rs17379759	22	41903531	SHISA8	ENSG00000234965.2	6022	-0.0535134	rs17379759	ENSG00000234965.2	Testis
ENSG00000268568.1	rs17379759	22	41903531	SHISA8	ENSG00000234965.2	6022	-0.0535134	rs17379759	ENSG00000100162.14	Testis
ENSG00000268568.1	rs17379759	22	41903531	SHISA8	ENSG00000234965.2	6022	-0.0535134	rs17379759	ENSG00000205704.6	Testis
ENSG00000268568.1	rs6002551	22	41942148	CENPM	ENSG00000100162.14	3428	-0.0782741	rs6002551	ENSG00000100413.16	Testis
ENSG00000268568.1	rs6002551	22	41942148	CENPM	ENSG00000100162.14	3428	-0.0782741	rs6002551	ENSG00000100417.11	Testis
ENSG00000268568.1	rs6002551	22	41942148	CENPM	ENSG00000100162.14	3428	-0.0782741	rs6002551	ENSG00000100147.13	Testis
ENSG00000268568.1	rs6002551	22	41942148	CENPM	ENSG00000100162.14	3428	-0.0782741	rs6002551	ENSG00000234965.2	Testis
ENSG00000268568.1	rs6002551	22	41942148	CENPM	ENSG00000100162.14	3428	-0.0782741	rs6002551	ENSG00000100162.14	Testis
ENSG00000268568.1	rs6002551	22	41942148	CENPM	ENSG00000100162.14	3428	-0.0782741	rs6002551	ENSG00000205704.6	Testis
ENSG00000268568.1	rs6002551	22	41942148	CENPM	ENSG00000100162.14	3428	-0.0782741	rs6002551	ENSG00000183066.14	Testis
ENSG00000268568.1	rs10483213	22	41943521	CENPM	ENSG00000100162.14	4801	0.00780866		ENSG00000100162.14	Testis
ENSG00000268568.1	rs5751188	22	41962036	2026-09-03	ENSG00000100167.19	14235	-0.0068921		ENSG00000100167.19	Testis
ENSG00000268568.1	rs4822075	22	41966556	2026-09-03	ENSG00000100167.19	9715	-0.0583943	rs4822075	ENSG00000100413.16	Testis
ENSG00000268568.1	rs4822075	22	41966556	2026-09-03	ENSG00000100167.19	9715	-0.0583943	rs4822075	ENSG00000100417.11	Testis
ENSG00000268568.1	rs4822075	22	41966556	2026-09-03	ENSG00000100167.19	9715	-0.0583943	rs4822075	ENSG00000100147.13	Testis
ENSG00000268568.1	rs4822075	22	41966556	2026-09-03	ENSG00000100167.19	9715	-0.0583943	rs4822075	ENSG00000100162.14	Testis
ENSG00000268568.1	rs4822075	22	41966556	2026-09-03	ENSG00000100167.19	9715	-0.0583943	rs4822075	ENSG00000205704.6	Testis
ENSG00000268568.1	rs2269665	22	41981874	CTA-250D10.19	ENSG00000224883.1	571	0.000977527	rs2269665	ENSG00000281538.1	Testis
ENSG00000268568.1	rs9623534	22	42169194	TCF20	ENSG00000100207.18	9182	-0.0244264	rs9623534	ENSG00000100147.13	Testis
ENSG00000268568.1	rs9623534	22	42169194	TCF20	ENSG00000100207.18	9182	-0.0244264	rs9623534	ENSG00000184068.2	Testis
ENSG00000268568.1	rs9623534	22	42169194	TCF20	ENSG00000100207.18	9182	-0.0244264	rs9623534	ENSG00000273366.1	Testis
ENSG00000268568.1	rs12168969	22	42269111	OGFRP1	ENSG00000182057.4	641	-0.0206775	rs12168969	ENSG00000100147.13	Testis
ENSG00000268568.1	rs12168969	22	42269111	OGFRP1	ENSG00000182057.4	641	-0.0206775	rs12168969	ENSG00000100162.14	Testis
ENSG00000268568.1	rs5751267	22	42351841	LINC01315	ENSG00000229891.1	12558	0.0209202	rs5751267	ENSG00000183066.14	Testis
ENSG00000268580.1	rs7867889	9	113131960	FAM225A	ENSG00000231528.2	18888	-0.363045	rs7867889	ENSG00000225684.3	Testis
ENSG00000268580.1	rs7867889	9	113131960	FAM225A	ENSG00000231528.2	18888	-0.363045	rs7867889	ENSG00000231528.2	Testis
ENSG00000269054.1	rs1473602	6	428722	IRF4	ENSG00000137265.14	36984	0.0419527	rs1473602	ENSG00000137265.14	Testis
ENSG00000269054.1	rs9328435	6	821327	RP11-284J1.1	ENSG00000272485.1	46581	-0.0213831		ENSG00000272485.1	Testis
ENSG00000269054.1	rs7757643	6	831356	RP11-284J1.1	ENSG00000272485.1	56610	0.142166		ENSG00000272485.1	Testis
ENSG00000269054.1	rs9406099	6	867030	RP5-1077H22.2	ENSG00000276687.1	38414	-0.00157861		ENSG00000276687.1	Testis
ENSG00000269054.1	rs7745858	6	891148	RP5-1077H22.2	ENSG00000276687.1	14296	0.000904228	rs7745858	ENSG00000276687.1	Testis
ENSG00000269054.1	rs9379189	6	892309	RP5-1077H22.2	ENSG00000276687.1	13135	-0.183172	rs9379189	ENSG00000276687.1	Testis
ENSG00000269054.1	rs9406137	6	896836	RP5-1077H22.2	ENSG00000276687.1	8608	-0.0508259	rs9406137	ENSG00000276687.1	Testis
ENSG00000269054.1	rs2756313	6	904145	RP5-1077H22.2	ENSG00000276687.1	1299	0.0493372	rs2756313	ENSG00000276687.1	Testis
ENSG00000269054.1	rs9505521	6	925332	RP5-1077H22.2	ENSG00000276687.1	19888	0.059751	rs9505521	ENSG00000276687.1	Testis
ENSG00000269054.1	rs1764109	6	938652	RP5-1077H22.1	ENSG00000278343.1	19671	-0.143332	rs1764109	ENSG00000276687.1	Testis
ENSG00000270504.1	rs10858535	12	86945418	RP11-248E9.6	ENSG00000257940.1	871067	0.227854		ENSG00000257940.1	Testis
ENSG00000270607.1	rs10517157	4	29303136	RP11-472K22.2	ENSG00000248338.1	88739	-0.292022		ENSG00000248338.1	Testis
ENSG00000271605.5	rs4555143	16	85248669	LINC00311	ENSG00000179219.5	34288	0.25939		ENSG00000179219.5	Testis
ENSG00000271849.1	rs12546383	8	108998492	RP11-1084E5.1	ENSG00000253796.1	103464	-0.126283		ENSG00000253796.1	Testis
ENSG00000271849.1	rs4935803	11	122721444	UBASH3B	ENSG00000154127.9	65770	-0.172786		ENSG00000154127.9	Testis
ENSG00000271849.1	rs11611637	12	97291586	RP11-397H6.1	ENSG00000257470.1	267566	0.182076		ENSG00000257470.1	Testis
ENSG00000271849.1	rs8016421	14	22530607	AE000662.93	ENSG00000259054.1	25703	-0.150254		ENSG00000259054.1	Testis
ENSG00000271849.1	rs2268978	14	68949298	ACTN1-AS1	ENSG00000259062.2	30383	-0.0712876		ENSG00000259062.2	Testis
ENSG00000271849.1	rs7146225	14	68954661	ACTN1-AS1	ENSG00000259062.2	25020	0.0971919		ENSG00000259062.2	Testis
ENSG00000271888.1	rs9644737	8	11411496	FAM167A	ENSG00000154319.14	9966	-0.217119	rs9644737	ENSG00000269918.1	Testis
ENSG00000271888.1	rs9644737	8	11411496	FAM167A	ENSG00000154319.14	9966	-0.217119	rs9644737	ENSG00000255310.2	Testis
ENSG00000271888.1	rs9644737	8	11411496	FAM167A	ENSG00000154319.14	9966	-0.217119	rs9644737	ENSG00000170983.3	Testis
ENSG00000271888.1	rs9644737	8	11411496	FAM167A	ENSG00000154319.14	9966	-0.217119	rs9644737	ENSG00000254527.1	Testis
ENSG00000271888.1	rs9644737	8	11411496	FAM167A	ENSG00000154319.14	9966	-0.217119	rs9644737	ENSG00000227888.4	Testis
ENSG00000272087.1	rs6699824	1	79636120	RP4-726F1.2	ENSG00000282898.1	312161	-0.0656121		ENSG00000282898.1	Testis
ENSG00000272087.1	rs16863956	2	5568632	AC107057.1	ENSG00000232835.1	18853	0.0133683		ENSG00000232835.1	Testis
ENSG00000272087.1	rs17297002	2	5573036	AC107057.1	ENSG00000232835.1	23257	0.00265726		ENSG00000232835.1	Testis
ENSG00000272087.1	rs3922853	2	5690467	SOX11	ENSG00000176887.6	2199	-0.0463202	rs3922853	ENSG00000230090.5	Testis
ENSG00000272087.1	rs1008001	2	5707485	SOX11	ENSG00000176887.6	14819	-0.041356	rs1008001	ENSG00000230090.5	Testis
ENSG00000272087.1	rs12977460	19	37533369	CTD-3064H18.4	ENSG00000180458.2	12100	0.00656156	rs12977460	ENSG00000225975.6	Testis
ENSG00000272087.1	rs12977460	19	37533369	CTD-3064H18.4	ENSG00000180458.2	12100	0.00656156	rs12977460	ENSG00000226686.7	Testis
ENSG00000272087.1	rs12977460	19	37533369	CTD-3064H18.4	ENSG00000180458.2	12100	0.00656156	rs12977460	ENSG00000105738.10	Testis
ENSG00000272087.1	rs17245425	19	37583693	ZNF540	ENSG00000171817.16	11136	-0.0225104	rs17245425	ENSG00000226686.7	Testis
ENSG00000272087.1	rs17245425	19	37583693	ZNF540	ENSG00000171817.16	11136	-0.0225104	rs17245425	ENSG00000225868.7	Testis
ENSG00000272087.1	rs17245425	19	37583693	ZNF540	ENSG00000171817.16	11136	-0.0225104	rs17245425	ENSG00000105738.10	Testis
ENSG00000272087.1	rs11672077	19	37677070	ZNF781	ENSG00000196381.10	9320	0.0111715	rs11672077	ENSG00000226686.7	Testis
ENSG00000272087.1	rs11672077	19	37677070	ZNF781	ENSG00000196381.10	9320	0.0111715	rs11672077	ENSG00000266916.5	Testis
ENSG00000272087.1	rs11672077	19	37677070	ZNF781	ENSG00000196381.10	9320	0.0111715	rs11672077	ENSG00000196381.10	Testis
ENSG00000272087.1	rs11672077	19	37677070	ZNF781	ENSG00000196381.10	9320	0.0111715	rs11672077	ENSG00000189144.13	Testis
ENSG00000272087.1	rs11672077	19	37677070	ZNF781	ENSG00000196381.10	9320	0.0111715	rs11672077	ENSG00000267640.6	Testis
ENSG00000272087.1	rs11672077	19	37677070	ZNF781	ENSG00000196381.10	9320	0.0111715	rs11672077	ENSG00000105738.10	Testis
ENSG00000272087.1	rs4802150	19	37925174	SIPA1L3	ENSG00000105738.10	17947	0.0107229	rs4802150	ENSG00000226686.7	Testis
ENSG00000272087.1	rs4802150	19	37925174	SIPA1L3	ENSG00000105738.10	17947	0.0107229	rs4802150	ENSG00000196381.10	Testis
ENSG00000272087.1	rs4802150	19	37925174	SIPA1L3	ENSG00000105738.10	17947	0.0107229	rs4802150	ENSG00000267640.6	Testis
ENSG00000272087.1	rs4802150	19	37925174	SIPA1L3	ENSG00000105738.10	17947	0.0107229	rs4802150	ENSG00000225868.7	Testis
ENSG00000272087.1	rs4802150	19	37925174	SIPA1L3	ENSG00000105738.10	17947	0.0107229	rs4802150	ENSG00000105738.10	Testis
ENSG00000272087.1	rs833915	19	37983420	SIPA1L3	ENSG00000105738.10	76193	0.0194503	rs833915	ENSG00000266916.5	Testis
ENSG00000272087.1	rs833915	19	37983420	SIPA1L3	ENSG00000105738.10	76193	0.0194503	rs833915	ENSG00000189144.13	Testis
ENSG00000272087.1	rs833915	19	37983420	SIPA1L3	ENSG00000105738.10	76193	0.0194503	rs833915	ENSG00000267640.6	Testis
ENSG00000272087.1	rs833915	19	37983420	SIPA1L3	ENSG00000105738.10	76193	0.0194503	rs833915	ENSG00000105738.10	Testis
ENSG00000272087.1	rs332841	19	38184051	DPF1	ENSG00000011332.19	26954	0.0450915	rs332841	ENSG00000105738.10	Testis
ENSG00000272087.1	rs1836006	19	38204479	DPF1	ENSG00000011332.19	6526	0.0329111	rs1836006	ENSG00000105738.10	Testis
ENSG00000272087.1	rs3745946	19	38206414	DPF1	ENSG00000011332.19	4591	0.00610443	rs3745946	ENSG00000105738.10	Testis
ENSG00000272186.1	rs2126119	6	66037813	RP11-301G19.1	ENSG00000227706.3	1849832	0.176269		ENSG00000227706.3	Testis
ENSG00000272186.1	rs9345762	6	66110028	RP11-301G19.1	ENSG00000227706.3	1777617	0.086391		ENSG00000227706.3	Testis
ENSG00000272189.1	rs7603916	2	145615097	AC079163.1	ENSG00000226218.1	14191	0.181074	rs7603916	ENSG00000226218.1	Testis
ENSG00000272334.1	rs4263662	7	7176191	C1GALT1	ENSG00000106392.10	19258	0.215792		ENSG00000106392.10	Testis
ENSG00000272334.1	rs11841758	13	55511747	RP11-108H9.1	ENSG00000277047.4	570905	-0.162687		ENSG00000277047.4	Testis
ENSG00000272334.1	rs573051	13	55983315	RP11-108H9.1	ENSG00000277047.4	1042473	-0.113282		ENSG00000277047.4	Testis
ENSG00000272334.1	rs9591729	13	56074759	RP11-108H9.1	ENSG00000277047.4	1133917	-0.0189247		ENSG00000277047.4	Testis
ENSG00000272345.1	rs10799104	1	30410656	RP4-591L5.1	ENSG00000236335.1	1097	-0.033083	rs10799104	ENSG00000236335.1	Testis
ENSG00000272345.1	rs650676	1	30412363	RP4-591L5.1	ENSG00000236335.1	2804	-0.16879	rs650676	ENSG00000236335.1	Testis
ENSG00000272345.1	rs10112818	8	49930323	SNTG1	ENSG00000147481.14	20535	-0.284992	rs10112818	ENSG00000147481.14	Testis
ENSG00000272432.1	rs9983619	21	43300927	LINC01679	ENSG00000237989.1	57219	-0.316807		ENSG00000237989.1	Testis
ENSG00000272791.1	rs17695732	6	118770433	MCM9	ENSG00000111877.17	43008	-0.00330788	rs17695732	ENSG00000111875.7	Testis
ENSG00000272791.1	rs6912082	6	118776889	MCM9	ENSG00000111877.17	36552	-0.0841522	rs6912082	ENSG00000225549.3	Testis
ENSG00000272791.1	rs6912082	6	118776889	MCM9	ENSG00000111877.17	36552	-0.0841522	rs6912082	ENSG00000111875.7	Testis
ENSG00000272791.1	rs9385064	6	118952012	FAM184A	ENSG00000111879.18	7750	-0.107477	rs9385064	ENSG00000225549.3	Testis
ENSG00000272791.1	rs9385064	6	118952012	FAM184A	ENSG00000111879.18	7750	-0.107477	rs9385064	ENSG00000111875.7	Testis
ENSG00000272791.1	rs12870594	13	30888772	LINC00545	ENSG00000236094.1	6222	-0.132554	rs12870594	ENSG00000102802.9	Testis
ENSG00000272791.1	rs4943311	13	30899526	MEDAG	ENSG00000102802.9	6664	-0.0568225	rs4943311	ENSG00000102802.9	Testis
ENSG00000272798.1	rs34557	12	97647029	RP11-690J15.1	ENSG00000258312.1	465984	-0.150798		ENSG00000258312.1	Testis
ENSG00000272798.1	rs11699077	20	2848512	VPS16	ENSG00000215305.9	7810	0.0351488	rs11699077	ENSG00000215305.9	Testis
ENSG00000272798.1	rs6138930	20	2893783	PTPRA	ENSG00000132670.20	20364	0.0537852	rs6138930	ENSG00000215305.9	Testis
ENSG00000272798.1	rs6138988	20	3039907	GNRH2	ENSG00000125787.11	3714	0.0947185	rs6138988	ENSG00000215305.9	Testis
ENSG00000273565.1	rs6950303	7	34544215	NPSR1	ENSG00000187258.13	114023	-0.0776108		ENSG00000187258.13	Testis
ENSG00000273565.1	rs1419774	7	34612733	NPSR1	ENSG00000187258.13	45505	-0.129836		ENSG00000187258.13	Testis
ENSG00000274276.4	rs1832992	1	47154454	CYP4A22	ENSG00000162365.11	17020	-0.269		ENSG00000162365.11	Testis
ENSG00000274276.4	rs4981034	12	103771800	NT5DC3	ENSG00000111696.11	1348	0.0111918	rs4981034	ENSG00000111696.11	Testis
ENSG00000274276.4	rs4964629	12	103828072	RP11-650K20.2	ENSG00000257754.1	8463	-0.269701	rs4964629	ENSG00000111696.11	Testis
ENSG00000274276.4	rs17567957	14	26136449	NOVA1	ENSG00000139910.19	306643	-0.226383		ENSG00000139910.19	Testis
ENSG00000274750.2	rs1915074	11	24004047	RP11-2F20.1	ENSG00000254594.5	231429	-0.158998		ENSG00000254594.5	Testis
ENSG00000275464.4	rs2269829	7	95305261	PON1	ENSG00000005421.8	7586	-0.217546		ENSG00000005421.8	Testis
ENSG00000275764.1	rs6472378	8	68061568	RP11-403D15.2	ENSG00000255206.1	20635	0.162783		ENSG00000255206.1	Testis
ENSG00000275764.1	rs10789728	11	97863972	RP11-379J13.2	ENSG00000255502.5	14808	-0.131648	rs10789728	ENSG00000255502.5	Testis
ENSG00000275764.1	rs4494277	11	97933083	RP11-379J13.2	ENSG00000255502.5	54303	-0.0325565	rs4494277	ENSG00000255502.5	Testis
ENSG00000275764.1	rs10502595	18	32390613	MEP1B	ENSG00000141434.11	205545	0.178571		ENSG00000141434.11	Testis
ENSG00000276846.1	rs16835254	1	150216986	ANP32E	ENSG00000143401.14	1430	-0.0596233	rs16835254	ENSG00000266472.5	Testis
ENSG00000276846.1	rs16835254	1	150216986	ANP32E	ENSG00000143401.14	1430	-0.0596233	rs16835254	ENSG00000163125.15	Testis
ENSG00000276846.1	rs13294	1	150512511	FALEC	ENSG00000228126.1	3245	0.163831	rs13294	ENSG00000163125.15	Testis
ENSG00000276846.1	rs13294	1	150512511	FALEC	ENSG00000228126.1	3245	0.163831	rs13294	ENSG00000143374.16	Testis
ENSG00000276846.1	rs2035901	4	144600715	HHIP-AS1	ENSG00000248890.1	42206	-0.213965		ENSG00000248890.1	Testis
ENSG00000276846.1	rs11947381	4	144616698	HHIP-AS1	ENSG00000248890.1	26223	0.0718778		ENSG00000248890.1	Testis
ENSG00000276846.1	rs2399638	11	93284911	RP11-755E23.3	ENSG00000255233.1	44779	-0.0577436	rs2399638	ENSG00000279684.1	Testis
ENSG00000276846.1	rs3020054	11	93322390	DEUP1	ENSG00000165325.13	7580	0.0848726	rs3020054	ENSG00000279684.1	Testis
ENSG00000276846.1	rs2608214	11	93415499	SMCO4	ENSG00000166002.6	62972	0.0885286	rs2608214	ENSG00000279684.1	Testis
ENSG00000276997.4	rs1994630	4	119006113	MYOZ2	ENSG00000172399.5	129670	-0.0122384		ENSG00000172399.5	Testis
ENSG00000276997.4	rs1459055	4	119135660	MYOZ2	ENSG00000172399.5	123	0.0157693	rs1459055	ENSG00000145390.11	Testis
ENSG00000276997.4	rs1459055	4	119135660	MYOZ2	ENSG00000172399.5	123	0.0157693	rs1459055	ENSG00000283050.1	Testis
ENSG00000276997.4	rs1459055	4	119135660	MYOZ2	ENSG00000172399.5	123	0.0157693	rs1459055	ENSG00000245958.6	Testis
ENSG00000276997.4	rs9995277	4	119187448	USP53	ENSG00000145390.11	25196	0.0349904	rs9995277	ENSG00000260404.3	Testis
ENSG00000276997.4	rs9995277	4	119187448	USP53	ENSG00000145390.11	25196	0.0349904	rs9995277	ENSG00000145390.11	Testis
ENSG00000276997.4	rs9995277	4	119187448	USP53	ENSG00000145390.11	25196	0.0349904	rs9995277	ENSG00000283050.1	Testis
ENSG00000276997.4	rs9995277	4	119187448	USP53	ENSG00000145390.11	25196	0.0349904	rs9995277	ENSG00000245958.6	Testis
ENSG00000276997.4	rs2203039	4	119211192	USP53	ENSG00000145390.11	1452	0.0356794	rs2203039	ENSG00000260404.3	Testis
ENSG00000276997.4	rs2203039	4	119211192	USP53	ENSG00000145390.11	1452	0.0356794	rs2203039	ENSG00000283050.1	Testis
ENSG00000276997.4	rs2203039	4	119211192	USP53	ENSG00000145390.11	1452	0.0356794	rs2203039	ENSG00000245958.6	Testis
ENSG00000276997.4	rs11946597	4	119227213	USP53	ENSG00000145390.11	14569	-0.0106457	rs11946597	ENSG00000145390.11	Testis
ENSG00000276997.4	rs11946597	4	119227213	USP53	ENSG00000145390.11	14569	-0.0106457	rs11946597	ENSG00000283050.1	Testis
ENSG00000276997.4	rs13113112	4	119234885	USP53	ENSG00000145390.11	22241	0.0192331	rs13113112	ENSG00000260404.3	Testis
ENSG00000276997.4	rs13113112	4	119234885	USP53	ENSG00000145390.11	22241	0.0192331	rs13113112	ENSG00000145390.11	Testis
ENSG00000276997.4	rs13113112	4	119234885	USP53	ENSG00000145390.11	22241	0.0192331	rs13113112	ENSG00000283050.1	Testis
ENSG00000276997.4	rs13113112	4	119234885	USP53	ENSG00000145390.11	22241	0.0192331	rs13113112	ENSG00000245958.6	Testis
ENSG00000276997.4	rs13139045	4	119247433	USP53	ENSG00000145390.11	34789	0.0197614	rs13139045	ENSG00000260404.3	Testis
ENSG00000276997.4	rs13139045	4	119247433	USP53	ENSG00000145390.11	34789	0.0197614	rs13139045	ENSG00000283050.1	Testis
ENSG00000276997.4	rs13139045	4	119247433	USP53	ENSG00000145390.11	34789	0.0197614	rs13139045	ENSG00000245958.6	Testis
ENSG00000276997.4	rs13139045	4	119247433	USP53	ENSG00000145390.11	34789	0.0197614	rs13139045	ENSG00000250772.5	Testis
ENSG00000276997.4	rs11731571	4	119300030	C4orf3	ENSG00000164096.12	3612	0.0054476	rs11731571	ENSG00000145390.11	Testis
ENSG00000276997.4	rs11731571	4	119300030	C4orf3	ENSG00000164096.12	3612	0.0054476	rs11731571	ENSG00000283050.1	Testis
ENSG00000276997.4	rs11731571	4	119300030	C4orf3	ENSG00000164096.12	3612	0.0054476	rs11731571	ENSG00000245958.6	Testis
ENSG00000276997.4	rs17292047	4	119544696	PDE5A	ENSG00000138735.15	50302	-0.00897248	rs17292047	ENSG00000245958.6	Testis
ENSG00000276997.4	rs17292047	4	119544696	PDE5A	ENSG00000138735.15	50302	-0.00897248	rs17292047	ENSG00000138735.15	Testis
ENSG00000276997.4	rs28535956	4	119615703	PDE5A	ENSG00000138735.15	121309	0.0241372	rs28535956	ENSG00000145390.11	Testis
ENSG00000276997.4	rs28535956	4	119615703	PDE5A	ENSG00000138735.15	121309	0.0241372	rs28535956	ENSG00000283050.1	Testis
ENSG00000276997.4	rs28535956	4	119615703	PDE5A	ENSG00000138735.15	121309	0.0241372	rs28535956	ENSG00000245958.6	Testis
ENSG00000276997.4	rs28535956	4	119615703	PDE5A	ENSG00000138735.15	121309	0.0241372	rs28535956	ENSG00000250772.5	Testis
ENSG00000276997.4	rs7664440	4	119657385	LINC01365	ENSG00000250772.5	141703	0.0196232	rs7664440	ENSG00000283050.1	Testis
ENSG00000276997.4	rs7664440	4	119657385	LINC01365	ENSG00000250772.5	141703	0.0196232	rs7664440	ENSG00000245958.6	Testis
ENSG00000276997.4	rs7664440	4	119657385	LINC01365	ENSG00000250772.5	141703	0.0196232	rs7664440	ENSG00000250772.5	Testis
ENSG00000276997.4	rs12512646	4	119664578	LINC01365	ENSG00000250772.5	134510	0.0301141	rs12512646	ENSG00000249244.1	Testis
ENSG00000276997.4	rs12512646	4	119664578	LINC01365	ENSG00000250772.5	134510	0.0301141	rs12512646	ENSG00000283050.1	Testis
ENSG00000276997.4	rs12512646	4	119664578	LINC01365	ENSG00000250772.5	134510	0.0301141	rs12512646	ENSG00000245958.6	Testis
ENSG00000276997.4	rs12512646	4	119664578	LINC01365	ENSG00000250772.5	134510	0.0301141	rs12512646	ENSG00000250772.5	Testis
ENSG00000276997.4	rs12510467	4	119697204	LINC01365	ENSG00000250772.5	101884	0.0152347	rs12510467	ENSG00000283050.1	Testis
ENSG00000276997.4	rs12510467	4	119697204	LINC01365	ENSG00000250772.5	101884	0.0152347	rs12510467	ENSG00000245958.6	Testis
ENSG00000276997.4	rs12510467	4	119697204	LINC01365	ENSG00000250772.5	101884	0.0152347	rs12510467	ENSG00000250772.5	Testis
ENSG00000276997.4	rs13112498	4	119749365	LINC01365	ENSG00000250772.5	49723	0.0102734	rs13112498	ENSG00000283050.1	Testis
ENSG00000276997.4	rs13112498	4	119749365	LINC01365	ENSG00000250772.5	49723	0.0102734	rs13112498	ENSG00000245958.6	Testis
ENSG00000276997.4	rs12108412	4	119767779	LINC01365	ENSG00000250772.5	31309	-0.0152553	rs12108412	ENSG00000245958.6	Testis
ENSG00000276997.4	rs7699214	4	119795812	LINC01365	ENSG00000250772.5	3276	-0.018962	rs7699214	ENSG00000250772.5	Testis
ENSG00000276997.4	rs2389954	4	119799908	LINC01365	ENSG00000250772.5	820	0.00306851	rs2389954	ENSG00000283050.1	Testis
ENSG00000276997.4	rs2389954	4	119799908	LINC01365	ENSG00000250772.5	820	0.00306851	rs2389954	ENSG00000245958.6	Testis
ENSG00000276997.4	rs2389954	4	119799908	LINC01365	ENSG00000250772.5	820	0.00306851	rs2389954	ENSG00000250772.5	Testis
ENSG00000276997.4	rs7688177	4	119839717	LINC01365	ENSG00000250772.5	40629	-0.00824188	rs7688177	ENSG00000283050.1	Testis
ENSG00000276997.4	rs7688177	4	119839717	LINC01365	ENSG00000250772.5	40629	-0.00824188	rs7688177	ENSG00000245958.6	Testis
ENSG00000276997.4	rs7688177	4	119839717	LINC01365	ENSG00000250772.5	40629	-0.00824188	rs7688177	ENSG00000250772.5	Testis
ENSG00000276997.4	rs1587736	4	119851611	LINC01365	ENSG00000250772.5	52523	0.00563838	rs1587736	ENSG00000283050.1	Testis
ENSG00000276997.4	rs1587736	4	119851611	LINC01365	ENSG00000250772.5	52523	0.00563838	rs1587736	ENSG00000245958.6	Testis
ENSG00000276997.4	rs1587736	4	119851611	LINC01365	ENSG00000250772.5	52523	0.00563838	rs1587736	ENSG00000250772.5	Testis
ENSG00000276997.4	rs1124165	4	119851919	LINC01365	ENSG00000250772.5	52831	-0.00579879	rs1124165	ENSG00000283050.1	Testis
ENSG00000276997.4	rs1124165	4	119851919	LINC01365	ENSG00000250772.5	52831	-0.00579879	rs1124165	ENSG00000245958.6	Testis
ENSG00000276997.4	rs1124165	4	119851919	LINC01365	ENSG00000250772.5	52831	-0.00579879	rs1124165	ENSG00000250772.5	Testis
ENSG00000276997.4	rs4714175	6	38683065	GLO1	ENSG00000124767.6	7141	-0.00742847	rs4714175	ENSG00000183826.16	Testis
ENSG00000276997.4	rs4714175	6	38683065	GLO1	ENSG00000124767.6	7141	-0.00742847	rs4714175	ENSG00000124767.6	Testis
ENSG00000276997.4	rs4714175	6	38683065	GLO1	ENSG00000124767.6	7141	-0.00742847	rs4714175	ENSG00000236355.2	Testis
ENSG00000276997.4	rs1781731	6	38714556	RP3-503A6.2	ENSG00000236355.2	506	-0.0158577		ENSG00000236355.2	Testis
ENSG00000276997.4	rs7746400	6	38717307	DNAH8	ENSG00000124721.17	1967	0.00838923		ENSG00000124721.17	Testis
ENSG00000276997.4	rs756405	6	38738297	DNAH8	ENSG00000124721.17	22957	0.011191	rs756405	ENSG00000124721.17	Testis
ENSG00000276997.4	rs1390028	8	61815910	RP11-705O24.3	ENSG00000253834.1	5570	-0.0045416	rs1390028	ENSG00000253834.1	Testis
ENSG00000276997.4	rs1390028	8	61815910	RP11-705O24.3	ENSG00000253834.1	5570	-0.0045416	rs1390028	ENSG00000254120.1	Testis
ENSG00000276997.4	rs2486118	10	37095118	ANKRD30A	ENSG00000148513.17	30669	-0.0177549	rs2486118	ENSG00000234918.1	Testis
ENSG00000276997.4	rs1200818	10	37270410	RP11-20F24.2	ENSG00000234918.1	29524	-0.0517094	rs1200818	ENSG00000240800.1	Testis
ENSG00000276997.4	rs1208789	10	37433544	LINC00993	ENSG00000235687.8	124360	0.014494	rs1208789	ENSG00000226113.1	Testis
ENSG00000276997.4	rs4934856	10	37518919	LINC00993	ENSG00000235687.8	209735	0.013336	rs4934856	ENSG00000226113.1	Testis
ENSG00000276997.4	rs9417245	10	37537394	LINC00993	ENSG00000235687.8	228210	-0.0201878	rs9417245	ENSG00000175395.15	Testis
ENSG00000276997.4	rs9417245	10	37537394	LINC00993	ENSG00000235687.8	228210	-0.0201878	rs9417245	ENSG00000226113.1	Testis
ENSG00000276997.4	rs9417245	10	37537394	LINC00993	ENSG00000235687.8	228210	-0.0201878	rs9417245	ENSG00000099251.14	Testis
ENSG00000276997.4	rs16937511	10	37554529	RP11-258F22.1	ENSG00000226578.1	220841	-0.00211989		ENSG00000226578.1	Testis
ENSG00000276997.4	rs2474875	10	37557593	RP11-258F22.1	ENSG00000226578.1	217777	-0.00873575	rs2474875	ENSG00000226113.1	Testis
ENSG00000276997.4	rs2224369	10	37564274	RP11-258F22.1	ENSG00000226578.1	211096	0.0339018	rs2224369	ENSG00000224761.4	Testis
ENSG00000276997.4	rs2224369	10	37564274	RP11-258F22.1	ENSG00000226578.1	211096	0.0339018	rs2224369	ENSG00000226113.1	Testis
ENSG00000276997.4	rs2224369	10	37564274	RP11-258F22.1	ENSG00000226578.1	211096	0.0339018	rs2224369	ENSG00000099251.14	Testis
ENSG00000276997.4	rs17575387	10	37578870	RP11-258F22.1	ENSG00000226578.1	196500	0.0148748	rs17575387	ENSG00000175395.15	Testis
ENSG00000276997.4	rs17575387	10	37578870	RP11-258F22.1	ENSG00000226578.1	196500	0.0148748	rs17575387	ENSG00000120555.13	Testis
ENSG00000276997.4	rs10827805	10	37605332	RP11-258F22.1	ENSG00000226578.1	170038	-0.0116027	rs10827805	ENSG00000234918.1	Testis
ENSG00000276997.4	rs10827805	10	37605332	RP11-258F22.1	ENSG00000226578.1	170038	-0.0116027	rs10827805	ENSG00000226447.1	Testis
ENSG00000276997.4	rs3920554	10	37623286	RP11-258F22.1	ENSG00000226578.1	152084	0.016852	rs3920554	ENSG00000198105.13	Testis
ENSG00000276997.4	rs3920554	10	37623286	RP11-258F22.1	ENSG00000226578.1	152084	0.016852	rs3920554	ENSG00000226113.1	Testis
ENSG00000276997.4	rs3920554	10	37623286	RP11-258F22.1	ENSG00000226578.1	152084	0.016852	rs3920554	ENSG00000120555.13	Testis
ENSG00000276997.4	rs4934881	10	37625418	RP11-258F22.1	ENSG00000226578.1	149952	-0.0292245	rs4934881	ENSG00000226447.1	Testis
ENSG00000276997.4	rs4934881	10	37625418	RP11-258F22.1	ENSG00000226578.1	149952	-0.0292245	rs4934881	ENSG00000224761.4	Testis
ENSG00000276997.4	rs4934881	10	37625418	RP11-258F22.1	ENSG00000226578.1	149952	-0.0292245	rs4934881	ENSG00000226113.1	Testis
ENSG00000276997.4	rs4934881	10	37625418	RP11-258F22.1	ENSG00000226578.1	149952	-0.0292245	rs4934881	ENSG00000099251.14	Testis
ENSG00000276997.4	rs289638	10	37634803	RP11-258F22.1	ENSG00000226578.1	140567	0.0499163	rs289638	ENSG00000226447.1	Testis
ENSG00000276997.4	rs289638	10	37634803	RP11-258F22.1	ENSG00000226578.1	140567	0.0499163	rs289638	ENSG00000224761.4	Testis
ENSG00000276997.4	rs289638	10	37634803	RP11-258F22.1	ENSG00000226578.1	140567	0.0499163	rs289638	ENSG00000226113.1	Testis
ENSG00000276997.4	rs289638	10	37634803	RP11-258F22.1	ENSG00000226578.1	140567	0.0499163	rs289638	ENSG00000099251.14	Testis
ENSG00000276997.4	rs12412221	10	37644430	RP11-258F22.1	ENSG00000226578.1	130940	0.0192883	rs12412221	ENSG00000175395.15	Testis
ENSG00000276997.4	rs12412221	10	37644430	RP11-258F22.1	ENSG00000226578.1	130940	0.0192883	rs12412221	ENSG00000226113.1	Testis
ENSG00000276997.4	rs12412221	10	37644430	RP11-258F22.1	ENSG00000226578.1	130940	0.0192883	rs12412221	ENSG00000120555.13	Testis
ENSG00000276997.4	rs2145484	10	37652490	RP11-258F22.1	ENSG00000226578.1	122880	0.0316381	rs2145484	ENSG00000226113.1	Testis
ENSG00000276997.4	rs2145484	10	37652490	RP11-258F22.1	ENSG00000226578.1	122880	0.0316381	rs2145484	ENSG00000099251.14	Testis
ENSG00000276997.4	rs2145484	10	37652490	RP11-258F22.1	ENSG00000226578.1	122880	0.0316381	rs2145484	ENSG00000120555.13	Testis
ENSG00000276997.4	rs1005277	10	37929331	ZNF25	ENSG00000175395.15	20240	0.0161923	rs1005277	ENSG00000226447.1	Testis
ENSG00000276997.4	rs1005277	10	37929331	ZNF25	ENSG00000175395.15	20240	0.0161923	rs1005277	ENSG00000226113.1	Testis
ENSG00000276997.4	rs1208571	10	37939660	ZNF25	ENSG00000175395.15	9911	0.0116853	rs1208571	ENSG00000175395.15	Testis
ENSG00000276997.4	rs1208571	10	37939660	ZNF25	ENSG00000175395.15	9911	0.0116853	rs1208571	ENSG00000120555.13	Testis
ENSG00000276997.4	rs2799499	10	37957617	ZNF25	ENSG00000175395.15	8046	0.00310635	rs2799499	ENSG00000226447.1	Testis
ENSG00000276997.4	rs2799499	10	37957617	ZNF25	ENSG00000175395.15	8046	0.00310635	rs2799499	ENSG00000120555.13	Testis
ENSG00000276997.4	rs2749592	10	37969914	RP11-393J16.4	ENSG00000226447.1	6910	-0.0103904	rs2749592	ENSG00000175395.15	Testis
ENSG00000276997.4	rs2749592	10	37969914	RP11-393J16.4	ENSG00000226447.1	6910	-0.0103904	rs2749592	ENSG00000226447.1	Testis
ENSG00000276997.4	rs2749592	10	37969914	RP11-393J16.4	ENSG00000226447.1	6910	-0.0103904	rs2749592	ENSG00000224761.4	Testis
ENSG00000276997.4	rs2749592	10	37969914	RP11-393J16.4	ENSG00000226447.1	6910	-0.0103904	rs2749592	ENSG00000226113.1	Testis
ENSG00000276997.4	rs2749592	10	37969914	RP11-393J16.4	ENSG00000226447.1	6910	-0.0103904	rs2749592	ENSG00000099251.14	Testis
ENSG00000276997.4	rs2749592	10	37969914	RP11-393J16.4	ENSG00000226447.1	6910	-0.0103904	rs2749592	ENSG00000120555.13	Testis
ENSG00000276997.4	rs2472150	10	38001950	ZNF33A	ENSG00000189180.15	8699	0.0312675	rs2472150	ENSG00000226447.1	Testis
ENSG00000276997.4	rs2472150	10	38001950	ZNF33A	ENSG00000189180.15	8699	0.0312675	rs2472150	ENSG00000224761.4	Testis
ENSG00000276997.4	rs2472150	10	38001950	ZNF33A	ENSG00000189180.15	8699	0.0312675	rs2472150	ENSG00000226113.1	Testis
ENSG00000276997.4	rs2472150	10	38001950	ZNF33A	ENSG00000189180.15	8699	0.0312675	rs2472150	ENSG00000099251.14	Testis
ENSG00000276997.4	rs624359	10	38010204	ZNF33A	ENSG00000189180.15	445	0.0213482	rs624359	ENSG00000234918.1	Testis
ENSG00000276997.4	rs624359	10	38010204	ZNF33A	ENSG00000189180.15	445	0.0213482	rs624359	ENSG00000226447.1	Testis
ENSG00000276997.4	rs624359	10	38010204	ZNF33A	ENSG00000189180.15	445	0.0213482	rs624359	ENSG00000226113.1	Testis
ENSG00000276997.4	rs624359	10	38010204	ZNF33A	ENSG00000189180.15	445	0.0213482	rs624359	ENSG00000099251.14	Testis
ENSG00000276997.4	rs624359	10	38010204	ZNF33A	ENSG00000189180.15	445	0.0213482	rs624359	ENSG00000120555.13	Testis
ENSG00000276997.4	rs2472177	10	38095087	ZNF37A	ENSG00000075407.18	754	0.0144207	rs2472177	ENSG00000198105.13	Testis
ENSG00000276997.4	rs2472177	10	38095087	ZNF37A	ENSG00000075407.18	754	0.0144207	rs2472177	ENSG00000226447.1	Testis
ENSG00000276997.4	rs2472177	10	38095087	ZNF37A	ENSG00000075407.18	754	0.0144207	rs2472177	ENSG00000224761.4	Testis
ENSG00000276997.4	rs2472177	10	38095087	ZNF37A	ENSG00000075407.18	754	0.0144207	rs2472177	ENSG00000226113.1	Testis
ENSG00000276997.4	rs2472177	10	38095087	ZNF37A	ENSG00000075407.18	754	0.0144207	rs2472177	ENSG00000099251.14	Testis
ENSG00000276997.4	rs2474597	10	38139069	RP11-508N22.12	ENSG00000272983.1	1733	0.019649	rs2474597	ENSG00000198105.13	Testis
ENSG00000276997.4	rs2474597	10	38139069	RP11-508N22.12	ENSG00000272983.1	1733	0.019649	rs2474597	ENSG00000226447.1	Testis
ENSG00000276997.4	rs2474597	10	38139069	RP11-508N22.12	ENSG00000272983.1	1733	0.019649	rs2474597	ENSG00000224761.4	Testis
ENSG00000276997.4	rs2474597	10	38139069	RP11-508N22.12	ENSG00000272983.1	1733	0.019649	rs2474597	ENSG00000226113.1	Testis
ENSG00000276997.4	rs2474597	10	38139069	RP11-508N22.12	ENSG00000272983.1	1733	0.019649	rs2474597	ENSG00000099251.14	Testis
ENSG00000276997.4	rs2474597	10	38139069	RP11-508N22.12	ENSG00000272983.1	1733	0.019649	rs2474597	ENSG00000120555.13	Testis
ENSG00000276997.4	rs16937696	10	38143769	RP11-508N22.12	ENSG00000272983.1	6433	0.00138744	rs16937696	ENSG00000175395.15	Testis
ENSG00000276997.4	rs16937696	10	38143769	RP11-508N22.12	ENSG00000272983.1	6433	0.00138744	rs16937696	ENSG00000272983.1	Testis
ENSG00000276997.4	rs16937696	10	38143769	RP11-508N22.12	ENSG00000272983.1	6433	0.00138744	rs16937696	ENSG00000120555.13	Testis
ENSG00000276997.4	rs2505244	10	38167119	RP11-508N22.12	ENSG00000272983.1	29783	-0.03539	rs2505244	ENSG00000226447.1	Testis
ENSG00000276997.4	rs2505244	10	38167119	RP11-508N22.12	ENSG00000272983.1	29783	-0.03539	rs2505244	ENSG00000224761.4	Testis
ENSG00000276997.4	rs2505244	10	38167119	RP11-508N22.12	ENSG00000272983.1	29783	-0.03539	rs2505244	ENSG00000226113.1	Testis
ENSG00000276997.4	rs2505244	10	38167119	RP11-508N22.12	ENSG00000272983.1	29783	-0.03539	rs2505244	ENSG00000099251.14	Testis
ENSG00000276997.4	rs2505244	10	38167119	RP11-508N22.12	ENSG00000272983.1	29783	-0.03539	rs2505244	ENSG00000120555.13	Testis
ENSG00000276997.4	rs2474558	10	38197213	RP11-508N22.12	ENSG00000272983.1	59877	0.0200393	rs2474558	ENSG00000226447.1	Testis
ENSG00000276997.4	rs2474558	10	38197213	RP11-508N22.12	ENSG00000272983.1	59877	0.0200393	rs2474558	ENSG00000224761.4	Testis
ENSG00000276997.4	rs2474558	10	38197213	RP11-508N22.12	ENSG00000272983.1	59877	0.0200393	rs2474558	ENSG00000226113.1	Testis
ENSG00000276997.4	rs2474558	10	38197213	RP11-508N22.12	ENSG00000272983.1	59877	0.0200393	rs2474558	ENSG00000099251.14	Testis
ENSG00000276997.4	rs2474558	10	38197213	RP11-508N22.12	ENSG00000272983.1	59877	0.0200393	rs2474558	ENSG00000233867.2	Testis
ENSG00000276997.4	rs7089593	10	38256665	RP11-508N22.12	ENSG00000272983.1	119329	0.0243708	rs7089593	ENSG00000226447.1	Testis
ENSG00000276997.4	rs7089593	10	38256665	RP11-508N22.12	ENSG00000272983.1	119329	0.0243708	rs7089593	ENSG00000120555.13	Testis
ENSG00000276997.4	rs7089593	10	38256665	RP11-508N22.12	ENSG00000272983.1	119329	0.0243708	rs7089593	ENSG00000233867.2	Testis
ENSG00000276997.4	rs2749647	10	38260684	RP11-508N22.12	ENSG00000272983.1	123348	-0.0267203	rs2749647	ENSG00000224761.4	Testis
ENSG00000276997.4	rs2749647	10	38260684	RP11-508N22.12	ENSG00000272983.1	123348	-0.0267203	rs2749647	ENSG00000226113.1	Testis
ENSG00000276997.4	rs2749647	10	38260684	RP11-508N22.12	ENSG00000272983.1	123348	-0.0267203	rs2749647	ENSG00000099251.14	Testis
ENSG00000276997.4	rs2749647	10	38260684	RP11-508N22.12	ENSG00000272983.1	123348	-0.0267203	rs2749647	ENSG00000120555.13	Testis
ENSG00000276997.4	rs2749647	10	38260684	RP11-508N22.12	ENSG00000272983.1	123348	-0.0267203	rs2749647	ENSG00000233867.2	Testis
ENSG00000276997.4	rs2996580	10	38267410	RP11-508N22.12	ENSG00000272983.1	130074	0.0415466	rs2996580	ENSG00000226447.1	Testis
ENSG00000276997.4	rs2996580	10	38267410	RP11-508N22.12	ENSG00000272983.1	130074	0.0415466	rs2996580	ENSG00000224761.4	Testis
ENSG00000276997.4	rs2996580	10	38267410	RP11-508N22.12	ENSG00000272983.1	130074	0.0415466	rs2996580	ENSG00000226113.1	Testis
ENSG00000276997.4	rs2996580	10	38267410	RP11-508N22.12	ENSG00000272983.1	130074	0.0415466	rs2996580	ENSG00000099251.14	Testis
ENSG00000276997.4	rs2996580	10	38267410	RP11-508N22.12	ENSG00000272983.1	130074	0.0415466	rs2996580	ENSG00000120555.13	Testis
ENSG00000276997.4	rs2983858	10	38297980	RP11-291L22.4	ENSG00000203496.9	155200	0.019652	rs2983858	ENSG00000224761.4	Testis
ENSG00000276997.4	rs2983858	10	38297980	RP11-291L22.4	ENSG00000203496.9	155200	0.019652	rs2983858	ENSG00000226113.1	Testis
ENSG00000276997.4	rs2983858	10	38297980	RP11-291L22.4	ENSG00000203496.9	155200	0.019652	rs2983858	ENSG00000099251.14	Testis
ENSG00000276997.4	rs10870381	10	38765540	RP11-291L22.4	ENSG00000203496.9	312360	0.00537154	rs10870381	ENSG00000226447.1	Testis
ENSG00000276997.4	rs10870381	10	38765540	RP11-291L22.4	ENSG00000203496.9	312360	0.00537154	rs10870381	ENSG00000120555.13	Testis
ENSG00000276997.4	rs10870381	10	38765540	RP11-291L22.4	ENSG00000203496.9	312360	0.00537154	rs10870381	ENSG00000233867.2	Testis
ENSG00000276997.4	rs9703043	10	41723149	LINC00839	ENSG00000185904.11	752393	-0.0127985	rs9703043	ENSG00000274167.4	Testis
ENSG00000276997.4	rs9703043	10	41723149	LINC00839	ENSG00000185904.11	752393	-0.0127985	rs9703043	ENSG00000215146.4	Testis
ENSG00000276997.4	rs9703043	10	41723149	LINC00839	ENSG00000185904.11	752393	-0.0127985	rs9703043	ENSG00000185904.11	Testis
ENSG00000276997.4	rs10909011	10	41736869	LINC00839	ENSG00000185904.11	738673	-0.0173049	rs10909011	ENSG00000215146.4	Testis
ENSG00000276997.4	rs10909011	10	41736869	LINC00839	ENSG00000185904.11	738673	-0.0173049	rs10909011	ENSG00000185904.11	Testis
ENSG00000276997.4	rs11528759	10	41758007	LINC00839	ENSG00000185904.11	717535	-0.00294232	rs11528759	ENSG00000274167.4	Testis
ENSG00000276997.4	rs11528759	10	41758007	LINC00839	ENSG00000185904.11	717535	-0.00294232	rs11528759	ENSG00000215146.4	Testis
ENSG00000276997.4	rs11528759	10	41758007	LINC00839	ENSG00000185904.11	717535	-0.00294232	rs11528759	ENSG00000185904.11	Testis
ENSG00000276997.4	rs12246818	10	41770315	LINC00839	ENSG00000185904.11	705227	-0.0102439	rs12246818	ENSG00000274167.4	Testis
ENSG00000276997.4	rs12246818	10	41770315	LINC00839	ENSG00000185904.11	705227	-0.0102439	rs12246818	ENSG00000215146.4	Testis
ENSG00000276997.4	rs12246818	10	41770315	LINC00839	ENSG00000185904.11	705227	-0.0102439	rs12246818	ENSG00000185904.11	Testis
ENSG00000276997.4	rs11266021	10	41775358	LINC00839	ENSG00000185904.11	700184	0.0158204	rs11266021	ENSG00000274167.4	Testis
ENSG00000276997.4	rs11266021	10	41775358	LINC00839	ENSG00000185904.11	700184	0.0158204	rs11266021	ENSG00000215146.4	Testis
ENSG00000276997.4	rs11266021	10	41775358	LINC00839	ENSG00000185904.11	700184	0.0158204	rs11266021	ENSG00000185904.11	Testis
ENSG00000276997.4	rs9663774	10	41806669	LINC00839	ENSG00000185904.11	668873	-0.0173858	rs9663774	ENSG00000215146.4	Testis
ENSG00000276997.4	rs9663774	10	41806669	LINC00839	ENSG00000185904.11	668873	-0.0173858	rs9663774	ENSG00000185904.11	Testis
ENSG00000276997.4	rs9804345	10	42332543	LINC00839	ENSG00000185904.11	142999	0.0282035		ENSG00000185904.11	Testis
ENSG00000276997.4	rs2473114	10	42687777	AL022344.5	ENSG00000234864.1	8257	0.0298212	rs2473114	ENSG00000215146.4	Testis
ENSG00000276997.4	rs2473114	10	42687777	AL022344.5	ENSG00000234864.1	8257	0.0298212	rs2473114	ENSG00000185904.11	Testis
ENSG00000276997.4	rs1951273	14	35337763	PSMA6	ENSG00000100902.10	59131	0.0405976		ENSG00000100902.10	Testis
ENSG00000277369.1	rs4955564	3	168690065	LINC02082	ENSG00000242268.2	213300	-0.137752	rs4955564	ENSG00000206120.11	Testis
ENSG00000277369.1	rs4955564	3	168690065	LINC02082	ENSG00000242268.2	213300	-0.137752	rs4955564	ENSG00000242268.2	Testis
ENSG00000277369.1	rs4955564	3	168690065	LINC02082	ENSG00000242268.2	213300	-0.137752	rs4955564	ENSG00000272797.1	Testis
ENSG00000277369.1	rs10049401	3	168696157	LINC02082	ENSG00000242268.2	207208	0.00304228	rs10049401	ENSG00000206120.11	Testis
ENSG00000277369.1	rs10049401	3	168696157	LINC02082	ENSG00000242268.2	207208	0.00304228	rs10049401	ENSG00000242268.2	Testis
ENSG00000277369.1	rs10049401	3	168696157	LINC02082	ENSG00000242268.2	207208	0.00304228	rs10049401	ENSG00000272797.1	Testis
ENSG00000277369.1	rs3784307	15	51214437	CYP19A1	ENSG00000137869.14	6381	-0.0884191		ENSG00000137869.14	Testis
ENSG00000277369.1	rs2899472	15	51223858	CYP19A1	ENSG00000137869.14	15802	0.00634039	rs2899472	ENSG00000259618.1	Testis
ENSG00000277369.1	rs10459592	15	51243944	CYP19A1	ENSG00000137869.14	35888	-0.0386961	rs10459592	ENSG00000259378.1	Testis
ENSG00000277369.1	rs10851498	15	51244815	CYP19A1	ENSG00000137869.14	36759	0.0339946		ENSG00000137869.14	Testis
ENSG00000277369.1	rs4545755	15	51256847	CYP19A1	ENSG00000137869.14	48791	0.00938635		ENSG00000137869.14	Testis
ENSG00000277369.1	rs2470152	15	51302775	RP11-108K3.2	ENSG00000259306.2	13065	-0.212655	rs2470152	ENSG00000259378.1	Testis
ENSG00000277494.1	rs231091	16	64746257	RP11-439I14.2	ENSG00000259859.1	10333	-0.175024		ENSG00000259859.1	Testis
ENSG00000277865.4	rs6119294	20	32852422	RP5-1085F17.3	ENSG00000260257.2	4198	-0.125443	rs6119294	ENSG00000260257.2	Testis
ENSG00000277865.4	rs6119294	20	32852422	RP5-1085F17.3	ENSG00000260257.2	4198	-0.125443	rs6119294	ENSG00000215529.12	Testis
ENSG00000277865.4	rs6094027	20	44723751	WISP2	ENSG00000064205.10	8908	0.0886286	rs6094027	ENSG00000124249.6	Testis
ENSG00000277865.4	rs6094027	20	44723751	WISP2	ENSG00000064205.10	8908	0.0886286	rs6094027	ENSG00000276223.1	Testis
ENSG00000277865.4	rs6017408	20	44734888	KCNK15	ENSG00000124249.6	10891	0.0541275	rs6017408	ENSG00000124249.6	Testis
ENSG00000277865.4	rs6017408	20	44734888	KCNK15	ENSG00000124249.6	10891	0.0541275	rs6017408	ENSG00000276223.1	Testis
ENSG00000278291.1	rs134003	22	27637065	RP1-231P7P.1	ENSG00000224027.1	73227	-0.198688		ENSG00000224027.1	Testis
ENSG00000278685.4	rs529310	11	70636967	SHANK2-AS1	ENSG00000226627.1	5874	-2.82405e-07		ENSG00000226627.1	Testis
ENSG00000278685.4	rs676314	19	50362278	CTB-191K22.6	ENSG00000269392.1	3601	-4.79037e-07	rs676314	ENSG00000131400.7	Testis
ENSG00000278685.4	rs1061476	19	50856831	KLK3	ENSG00000142515.14	1917	1.5803e-08		ENSG00000142515.14	Testis
ENSG00000280279.1	rs3766192	1	1081817	C1orf159	ENSG00000131591.17	0	-0.00676759	rs3766192	ENSG00000272512.1	Testis
ENSG00000280279.1	rs9995277	4	119187448	USP53	ENSG00000145390.11	25196	0.0302613	rs9995277	ENSG00000260404.3	Testis
ENSG00000280279.1	rs9995277	4	119187448	USP53	ENSG00000145390.11	25196	0.0302613	rs9995277	ENSG00000145390.11	Testis
ENSG00000280279.1	rs9995277	4	119187448	USP53	ENSG00000145390.11	25196	0.0302613	rs9995277	ENSG00000283050.1	Testis
ENSG00000280279.1	rs9995277	4	119187448	USP53	ENSG00000145390.11	25196	0.0302613	rs9995277	ENSG00000245958.6	Testis
ENSG00000280279.1	rs28535956	4	119615703	PDE5A	ENSG00000138735.15	121309	0.109691	rs28535956	ENSG00000145390.11	Testis
ENSG00000280279.1	rs28535956	4	119615703	PDE5A	ENSG00000138735.15	121309	0.109691	rs28535956	ENSG00000283050.1	Testis
ENSG00000280279.1	rs28535956	4	119615703	PDE5A	ENSG00000138735.15	121309	0.109691	rs28535956	ENSG00000245958.6	Testis
ENSG00000280279.1	rs28535956	4	119615703	PDE5A	ENSG00000138735.15	121309	0.109691	rs28535956	ENSG00000250772.5	Testis
ENSG00000280279.1	rs3806808	4	119629930	PDE5A	ENSG00000138735.15	135536	0.0122565	rs3806808	ENSG00000283050.1	Testis
ENSG00000280279.1	rs3806808	4	119629930	PDE5A	ENSG00000138735.15	135536	0.0122565	rs3806808	ENSG00000245958.6	Testis
ENSG00000280279.1	rs3806808	4	119629930	PDE5A	ENSG00000138735.15	135536	0.0122565	rs3806808	ENSG00000250772.5	Testis
ENSG00000280279.1	rs4094	4	119698266	LINC01365	ENSG00000250772.5	100822	0.0260319	rs4094	ENSG00000283050.1	Testis
ENSG00000280279.1	rs4094	4	119698266	LINC01365	ENSG00000250772.5	100822	0.0260319	rs4094	ENSG00000245958.6	Testis
ENSG00000280279.1	rs2389958	4	119774101	LINC01365	ENSG00000250772.5	24987	0.0608714	rs2389958	ENSG00000283050.1	Testis
ENSG00000280279.1	rs2389958	4	119774101	LINC01365	ENSG00000250772.5	24987	0.0608714	rs2389958	ENSG00000245958.6	Testis
ENSG00000280279.1	rs4428484	6	170593021	PDCD2	ENSG00000071994.10	17727	0.210981	rs4428484	ENSG00000071994.10	Testis
ENSG00000281477.1	rs41334150	14	73518500	RP3-414A15.2	ENSG00000258695.2	11651	-0.0391531	rs41334150	ENSG00000258695.2	Testis
ENSG00000281477.1	rs9788450	14	73797049	RP5-1021I20.1	ENSG00000259065.1	9690	0.0297116	rs9788450	ENSG00000259065.1	Testis
ENSG00000281477.1	rs9788450	14	73797049	RP5-1021I20.1	ENSG00000259065.1	9690	0.0297116	rs9788450	ENSG00000258586.1	Testis
ENSG00000281477.1	rs9788450	14	73797049	RP5-1021I20.1	ENSG00000259065.1	9690	0.0297116	rs9788450	ENSG00000140043.11	Testis
ENSG00000281477.1	rs8013774	14	73797921	RP5-1021I20.1	ENSG00000259065.1	10562	0.00982637	rs8013774	ENSG00000176903.4	Testis
ENSG00000281477.1	rs8013774	14	73797921	RP5-1021I20.1	ENSG00000259065.1	10562	0.00982637	rs8013774	ENSG00000119636.15	Testis
ENSG00000281477.1	rs8013774	14	73797921	RP5-1021I20.1	ENSG00000259065.1	10562	0.00982637	rs8013774	ENSG00000205659.10	Testis
ENSG00000281477.1	rs17182607	14	73809286	RP5-1021I20.2	ENSG00000258586.1	13272	-0.0138897	rs17182607	ENSG00000119673.14	Testis
ENSG00000281477.1	rs17182607	14	73809286	RP5-1021I20.2	ENSG00000258586.1	13272	-0.0138897	rs17182607	ENSG00000259065.1	Testis
ENSG00000281477.1	rs17182607	14	73809286	RP5-1021I20.2	ENSG00000258586.1	13272	-0.0138897	rs17182607	ENSG00000258586.1	Testis
ENSG00000281477.1	rs17182607	14	73809286	RP5-1021I20.2	ENSG00000258586.1	13272	-0.0138897	rs17182607	ENSG00000140043.11	Testis
ENSG00000281477.1	rs17182607	14	73809286	RP5-1021I20.2	ENSG00000258586.1	13272	-0.0138897	rs17182607	ENSG00000258891.1	Testis
ENSG00000281477.1	rs17182607	14	73809286	RP5-1021I20.2	ENSG00000258586.1	13272	-0.0138897	rs17182607	ENSG00000119723.16	Testis
ENSG00000281477.1	rs12890967	14	73829416	RP5-1021I20.2	ENSG00000258586.1	6858	-0.0237891	rs12890967	ENSG00000119673.14	Testis
ENSG00000281477.1	rs12890967	14	73829416	RP5-1021I20.2	ENSG00000258586.1	6858	-0.0237891	rs12890967	ENSG00000259065.1	Testis
ENSG00000281477.1	rs12890967	14	73829416	RP5-1021I20.2	ENSG00000258586.1	6858	-0.0237891	rs12890967	ENSG00000258586.1	Testis
ENSG00000281477.1	rs12890967	14	73829416	RP5-1021I20.2	ENSG00000258586.1	6858	-0.0237891	rs12890967	ENSG00000140043.11	Testis
ENSG00000281477.1	rs12890967	14	73829416	RP5-1021I20.2	ENSG00000258586.1	6858	-0.0237891	rs12890967	ENSG00000258891.1	Testis
ENSG00000281477.1	rs12890967	14	73829416	RP5-1021I20.2	ENSG00000258586.1	6858	-0.0237891	rs12890967	ENSG00000119723.16	Testis
ENSG00000281477.1	rs8020267	14	73852011	PTGR2	ENSG00000140043.11	168	0.0133195		ENSG00000140043.11	Testis
ENSG00000281477.1	rs17782216	14	73853945	PTGR2	ENSG00000140043.11	2102	0.0382102	rs17782216	ENSG00000140043.11	Testis
ENSG00000281477.1	rs17782216	14	73853945	PTGR2	ENSG00000140043.11	2102	0.0382102	rs17782216	ENSG00000119725.18	Testis
ENSG00000281477.1	rs17782216	14	73853945	PTGR2	ENSG00000140043.11	2102	0.0382102	rs17782216	ENSG00000270140.1	Testis
ENSG00000281477.1	rs17782216	14	73853945	PTGR2	ENSG00000140043.11	2102	0.0382102	rs17782216	ENSG00000258891.1	Testis
ENSG00000281477.1	rs17782216	14	73853945	PTGR2	ENSG00000140043.11	2102	0.0382102	rs17782216	ENSG00000119723.16	Testis
ENSG00000281477.1	rs17182621	14	73854013	PTGR2	ENSG00000140043.11	2170	-0.109088	rs17182621	ENSG00000165861.13	Testis
ENSG00000281477.1	rs17182621	14	73854013	PTGR2	ENSG00000140043.11	2170	-0.109088	rs17182621	ENSG00000140043.11	Testis
ENSG00000281477.1	rs17182621	14	73854013	PTGR2	ENSG00000140043.11	2170	-0.109088	rs17182621	ENSG00000119725.18	Testis
ENSG00000281477.1	rs17182621	14	73854013	PTGR2	ENSG00000140043.11	2170	-0.109088	rs17182621	ENSG00000258891.1	Testis
ENSG00000281477.1	rs17182621	14	73854013	PTGR2	ENSG00000140043.11	2170	-0.109088	rs17182621	ENSG00000119723.16	Testis
ENSG00000281477.1	rs17182621	14	73854013	PTGR2	ENSG00000140043.11	2170	-0.109088	rs17182621	ENSG00000205659.10	Testis
ENSG00000281477.1	rs2159177	14	73886623	ZNF410	ENSG00000119725.18	204	-0.110195	rs2159177	ENSG00000140043.11	Testis
ENSG00000281477.1	rs2159177	14	73886623	ZNF410	ENSG00000119725.18	204	-0.110195	rs2159177	ENSG00000119725.18	Testis
ENSG00000281477.1	rs2159177	14	73886623	ZNF410	ENSG00000119725.18	204	-0.110195	rs2159177	ENSG00000258891.1	Testis
ENSG00000281477.1	rs2159177	14	73886623	ZNF410	ENSG00000119725.18	204	-0.110195	rs2159177	ENSG00000119723.16	Testis
ENSG00000281477.1	rs2159177	14	73886623	ZNF410	ENSG00000119725.18	204	-0.110195	rs2159177	ENSG00000205659.10	Testis
ENSG00000281477.1	rs740505	14	73960151	ENTPD5	ENSG00000187097.12	2142	-0.0161296	rs740505	ENSG00000259065.1	Testis
ENSG00000281477.1	rs740505	14	73960151	ENTPD5	ENSG00000187097.12	2142	-0.0161296	rs740505	ENSG00000258586.1	Testis
ENSG00000281477.1	rs740505	14	73960151	ENTPD5	ENSG00000187097.12	2142	-0.0161296	rs740505	ENSG00000140043.11	Testis
ENSG00000281477.1	rs740505	14	73960151	ENTPD5	ENSG00000187097.12	2142	-0.0161296	rs740505	ENSG00000119723.16	Testis
ENSG00000281477.1	rs740505	14	73960151	ENTPD5	ENSG00000187097.12	2142	-0.0161296	rs740505	ENSG00000187097.12	Testis
ENSG00000281477.1	rs740505	14	73960151	ENTPD5	ENSG00000187097.12	2142	-0.0161296	rs740505	ENSG00000119636.15	Testis
ENSG00000281477.1	rs2109750	14	74204553	VSX2	ENSG00000119614.2	34918	0.0628795	rs2109750	ENSG00000140043.11	Testis
ENSG00000281477.1	rs2109750	14	74204553	VSX2	ENSG00000119614.2	34918	0.0628795	rs2109750	ENSG00000119723.16	Testis
ENSG00000281477.1	rs2109750	14	74204553	VSX2	ENSG00000119614.2	34918	0.0628795	rs2109750	ENSG00000205659.10	Testis
ENSG00000282393.1	rs763786	8	246884	RP5-855D21.2	ENSG00000273402.1	9840	-0.386219	rs763786	ENSG00000223508.5	Testis
ENSG00000282393.1	rs763786	8	246884	RP5-855D21.2	ENSG00000273402.1	9840	-0.386219	rs763786	ENSG00000272240.1	Testis
ENSG00000282393.1	rs763786	8	246884	RP5-855D21.2	ENSG00000273402.1	9840	-0.386219	rs763786	ENSG00000273402.1	Testis
ENSG00000282393.1	rs763786	8	246884	RP5-855D21.2	ENSG00000273402.1	9840	-0.386219	rs763786	ENSG00000180190.11	Testis
ENSG00000002933.7	rs4839498	1	115869940	SLC22A15	ENSG00000163393.12	106557	0.0512606	rs4839498	ENSG00000163393.12	Thyroid
ENSG00000002933.7	rs2131440	1	115893522	SLC22A15	ENSG00000163393.12	82975	0.0393626		ENSG00000163393.12	Thyroid
ENSG00000002933.7	rs7520635	1	115906118	SLC22A15	ENSG00000163393.12	70379	0.0533054		ENSG00000163393.12	Thyroid
ENSG00000002933.7	rs10923925	1	115979237	SLC22A15	ENSG00000163393.12	2740	0.0103727	rs10923925	ENSG00000163393.12	Thyroid
ENSG00000002933.7	rs1775703	1	116009949	SLC22A15	ENSG00000163393.12	33452	0.024546	rs1775703	ENSG00000163393.12	Thyroid
ENSG00000002933.7	rs10425645	19	31328924	AC007796.1	ENSG00000267662.1	19956	-0.119729		ENSG00000267662.1	Thyroid
ENSG00000004534.14	rs161442	1	213432179	RPS6KC1	ENSG00000136643.11	380947	0.0242105		ENSG00000136643.11	Thyroid
ENSG00000004534.14	rs11894406	2	111665611	ANAPC1	ENSG00000153107.11	100659	0.0212494	rs11894406	ENSG00000169629.11	Thyroid
ENSG00000004534.14	rs3812333	7	29300884	CHN2	ENSG00000106069.21	178611	-0.055244		ENSG00000106069.21	Thyroid
ENSG00000004534.14	rs7869715	9	739913	DMRT1	ENSG00000137090.11	101776	0.0468449		ENSG00000137090.11	Thyroid
ENSG00000004534.14	rs7860069	9	110536543	MUSK	ENSG00000030304.13	132227	-0.0711737		ENSG00000030304.13	Thyroid
ENSG00000004534.14	rs3862667	11	61107557	CD5	ENSG00000110448.10	5163	0.00787433		ENSG00000110448.10	Thyroid
ENSG00000004534.14	rs4799715	18	33697040	ASXL3	ENSG00000141431.10	118464	-0.0325867		ENSG00000141431.10	Thyroid
ENSG00000004534.14	rs1358804	20	33140761	BPIFA2	ENSG00000131050.10	21006	-0.00278537		ENSG00000131050.10	Thyroid
ENSG00000004777.18	rs1474409	7	130107463	RP11-775D22.2	ENSG00000229196.3	34267	0.0943322		ENSG00000229196.3	Thyroid
ENSG00000004777.18	rs1891800	10	131047431	TCERG1L	ENSG00000176769.9	44959	0.0568582		ENSG00000176769.9	Thyroid
ENSG00000004777.18	rs4751326	10	131137229	TCERG1L-AS1	ENSG00000230098.1	42012	0.0223973	rs4751326	ENSG00000230098.1	Thyroid
ENSG00000004777.18	rs4751326	10	131137229	TCERG1L-AS1	ENSG00000230098.1	42012	0.0223973	rs4751326	ENSG00000176769.9	Thyroid
ENSG00000004777.18	rs1891802	10	131142775	TCERG1L-AS1	ENSG00000230098.1	47558	0.0466514	rs1891802	ENSG00000230098.1	Thyroid
ENSG00000004777.18	rs1891802	10	131142775	TCERG1L-AS1	ENSG00000230098.1	47558	0.0466514	rs1891802	ENSG00000176769.9	Thyroid
ENSG00000004777.18	rs2918145	10	131154745	TCERG1L-AS1	ENSG00000230098.1	59528	0.0456473	rs2918145	ENSG00000230098.1	Thyroid
ENSG00000004777.18	rs2918145	10	131154745	TCERG1L-AS1	ENSG00000230098.1	59528	0.0456473	rs2918145	ENSG00000176769.9	Thyroid
ENSG00000004777.18	rs10829939	10	131168979	TCERG1L-AS1	ENSG00000230098.1	73762	0.0886646	rs10829939	ENSG00000230098.1	Thyroid
ENSG00000004777.18	rs10829939	10	131168979	TCERG1L-AS1	ENSG00000230098.1	73762	0.0886646	rs10829939	ENSG00000176769.9	Thyroid
ENSG00000004777.18	rs2397750	10	131180564	TCERG1L-AS1	ENSG00000230098.1	85347	0.112212	rs2397750	ENSG00000230098.1	Thyroid
ENSG00000004777.18	rs2397750	10	131180564	TCERG1L-AS1	ENSG00000230098.1	85347	0.112212	rs2397750	ENSG00000176769.9	Thyroid
ENSG00000004777.18	rs2918126	10	131206143	TCERG1L-AS1	ENSG00000230098.1	110926	-0.0677164	rs2918126	ENSG00000230098.1	Thyroid
ENSG00000004777.18	rs2918126	10	131206143	TCERG1L-AS1	ENSG00000230098.1	110926	-0.0677164	rs2918126	ENSG00000176769.9	Thyroid
ENSG00000007062.11	rs4128264	9	106795660	ZNF462	ENSG00000148143.12	67436	0.0566417	rs4128264	ENSG00000148143.12	Thyroid
ENSG00000007062.11	rs7045628	9	106888623	ZNF462	ENSG00000148143.12	25527	0.0964134	rs7045628	ENSG00000148143.12	Thyroid
ENSG00000007062.11	rs7855909	9	106912337	ZNF462	ENSG00000148143.12	49241	0.0427239	rs7855909	ENSG00000148143.12	Thyroid
ENSG00000007062.11	rs1104619	9	107107062	RAD23B	ENSG00000119318.12	176074	0.0549259	rs1104619	ENSG00000148143.12	Thyroid
ENSG00000010379.15	rs771437	5	89260290	MEF2C-AS1	ENSG00000248309.7	376824	-0.119157		ENSG00000248309.7	Thyroid
ENSG00000010379.15	rs6872041	5	89297738	MEF2C-AS1	ENSG00000248309.7	414272	-0.0577616		ENSG00000248309.7	Thyroid
ENSG00000010379.15	rs1671419	8	13374193	C8orf48	ENSG00000164743.4	192649	-0.079182		ENSG00000164743.4	Thyroid
ENSG00000010379.15	rs13274293	8	68010035	PREX2	ENSG00000046889.18	57918	0.144249		ENSG00000046889.18	Thyroid
ENSG00000010379.15	rs1926815	10	4337773	LINC00702	ENSG00000233117.2	136633	-0.0921072		ENSG00000233117.2	Thyroid
ENSG00000010379.15	rs7894528	10	4373690	LINC00702	ENSG00000233117.2	172550	-0.0481145		ENSG00000233117.2	Thyroid
ENSG00000010379.15	rs9532235	13	38464508	UFM1	ENSG00000120686.11	114658	-0.111057		ENSG00000120686.11	Thyroid
ENSG00000010379.15	rs378200	16	4093180	RP11-95P2.3	ENSG00000263105.1	86936	-0.103836		ENSG00000263105.1	Thyroid
ENSG00000014914.20	rs4440296	4	114398281	UGT8	ENSG00000174607.10	200173	-0.16382	rs4440296	ENSG00000174607.10	Thyroid
ENSG00000014914.20	rs17237849	5	79562872	PAPD4	ENSG00000164329.13	49547	-0.14103		ENSG00000164329.13	Thyroid
ENSG00000023445.13	rs17298882	3	136504112	STAG1	ENSG00000118007.12	166216	-0.0204876	rs17298882	ENSG00000273486.1	Thyroid
ENSG00000023445.13	rs6439649	3	136652849	RP11-102M11.2	ENSG00000261758.1	99780	-0.0118717	rs6439649	ENSG00000114054.13	Thyroid
ENSG00000023445.13	rs6439649	3	136652849	RP11-102M11.2	ENSG00000261758.1	99780	-0.0118717	rs6439649	ENSG00000261758.1	Thyroid
ENSG00000023445.13	rs6439649	3	136652849	RP11-102M11.2	ENSG00000261758.1	99780	-0.0118717	rs6439649	ENSG00000273486.1	Thyroid
ENSG00000023445.13	rs6439655	3	136747757	RP11-102M11.2	ENSG00000261758.1	4872	-0.092819	rs6439655	ENSG00000114054.13	Thyroid
ENSG00000023445.13	rs6439655	3	136747757	RP11-102M11.2	ENSG00000261758.1	4872	-0.092819	rs6439655	ENSG00000261758.1	Thyroid
ENSG00000023445.13	rs6439655	3	136747757	RP11-102M11.2	ENSG00000261758.1	4872	-0.092819	rs6439655	ENSG00000273486.1	Thyroid
ENSG00000023445.13	rs34992220	3	136749795	RP11-102M11.2	ENSG00000261758.1	2834	0.0447065	rs34992220	ENSG00000114054.13	Thyroid
ENSG00000023445.13	rs34992220	3	136749795	RP11-102M11.2	ENSG00000261758.1	2834	0.0447065	rs34992220	ENSG00000261758.1	Thyroid
ENSG00000023445.13	rs34992220	3	136749795	RP11-102M11.2	ENSG00000261758.1	2834	0.0447065	rs34992220	ENSG00000273486.1	Thyroid
ENSG00000023445.13	rs835649	3	136953048	IL20RB	ENSG00000174564.12	4816	-0.0114006	rs835649	ENSG00000114054.13	Thyroid
ENSG00000023445.13	rs835649	3	136953048	IL20RB	ENSG00000174564.12	4816	-0.0114006	rs835649	ENSG00000261758.1	Thyroid
ENSG00000023445.13	rs835649	3	136953048	IL20RB	ENSG00000174564.12	4816	-0.0114006	rs835649	ENSG00000273486.1	Thyroid
ENSG00000023445.13	rs7651736	3	137041756	IL20RB	ENSG00000174564.12	83892	-0.0322682	rs7651736	ENSG00000114054.13	Thyroid
ENSG00000023445.13	rs7651736	3	137041756	IL20RB	ENSG00000174564.12	83892	-0.0322682	rs7651736	ENSG00000273486.1	Thyroid
ENSG00000023445.13	rs4887950	16	78285521	WWOX	ENSG00000186153.16	186109	0.153357	rs4887950	ENSG00000186153.16	Thyroid
ENSG00000029364.11	rs2979828	8	25134659	DOCK5	ENSG00000147459.17	50063	-0.159467		ENSG00000147459.17	Thyroid
ENSG00000047849.21	rs17497947	1	66991516	SLC35D1	ENSG00000116704.7	7815	-0.0935447	rs17497947	ENSG00000172410.4	Thyroid
ENSG00000047849.21	rs17497947	1	66991516	SLC35D1	ENSG00000116704.7	7815	-0.0935447	rs17497947	ENSG00000152763.16	Thyroid
ENSG00000047849.21	rs17497947	1	66991516	SLC35D1	ENSG00000116704.7	7815	-0.0935447	rs17497947	ENSG00000198160.14	Thyroid
ENSG00000047849.21	rs1150789	6	37212579	TMEM217	ENSG00000172738.11	400	0.00130507		ENSG00000172738.11	Thyroid
ENSG00000047849.21	rs989713	6	37681935	MDGA1	ENSG00000112139.14	51257	-0.0814989	rs989713	ENSG00000112139.14	Thyroid
ENSG00000047849.21	rs6938061	6	37706563	MDGA1	ENSG00000112139.14	75885	-0.0795706	rs6938061	ENSG00000112139.14	Thyroid
ENSG00000048471.13	rs10947465	6	33897566	GRM4	ENSG00000124493.13	121078	-0.0342242		ENSG00000124493.13	Thyroid
ENSG00000048471.13	rs9394178	6	33899684	GRM4	ENSG00000124493.13	118960	-0.108704		ENSG00000124493.13	Thyroid
ENSG00000048471.13	rs4909303	8	135703500	KHDRBS3	ENSG00000131773.13	246044	-0.0664091		ENSG00000131773.13	Thyroid
ENSG00000048471.13	rs7840012	8	135816180	KHDRBS3	ENSG00000131773.13	358724	0.10562		ENSG00000131773.13	Thyroid
ENSG00000048471.13	rs724349	18	52238646	MEX3C	ENSG00000176624.10	1064097	0.0983387		ENSG00000176624.10	Thyroid
ENSG00000048471.13	rs16994856	20	14732534	FLRT3	ENSG00000125848.9	409547	0.0677774		ENSG00000125848.9	Thyroid
ENSG00000048471.13	rs4814322	20	14737550	FLRT3	ENSG00000125848.9	414563	0.0471167		ENSG00000125848.9	Thyroid
ENSG00000050165.17	rs17542671	14	98841047	BCL11B	ENSG00000127152.17	328239	0.0540948		ENSG00000127152.17	Thyroid
ENSG00000050165.17	rs17097899	14	98845393	BCL11B	ENSG00000127152.17	323893	0.0784169		ENSG00000127152.17	Thyroid
ENSG00000050165.17	rs1555409	14	98851204	BCL11B	ENSG00000127152.17	318082	0.0115487		ENSG00000127152.17	Thyroid
ENSG00000050165.17	rs1998228	14	98854786	BCL11B	ENSG00000127152.17	314500	0.0183578		ENSG00000127152.17	Thyroid
ENSG00000050165.17	rs7144802	14	98870822	BCL11B	ENSG00000127152.17	298464	0.00601585		ENSG00000127152.17	Thyroid
ENSG00000050165.17	rs3760738	19	51020641	KLK11	ENSG00000167757.13	1574	0.113699		ENSG00000167757.13	Thyroid
ENSG00000058262.9	rs10789447	1	38578779	RRAGC	ENSG00000116954.7	259418	-0.164431		ENSG00000116954.7	Thyroid
ENSG00000058262.9	rs12332384	5	179513592	RUFY1	ENSG00000176783.14	36965	0.0118668	rs12332384	ENSG00000176783.14	Thyroid
ENSG00000058262.9	rs4701135	5	179593621	RP11-1379J22.2	ENSG00000244945.1	2282	0.0668211	rs4701135	ENSG00000176783.14	Thyroid
ENSG00000058262.9	rs4701140	5	179607259	HNRNPH1	ENSG00000169045.17	6918	0.080663	rs4701140	ENSG00000176783.14	Thyroid
ENSG00000058262.9	rs4535419	5	179621448	HNRNPH1	ENSG00000169045.17	7271	-0.0273003	rs4535419	ENSG00000176783.14	Thyroid
ENSG00000058262.9	rs4535419	5	179621448	HNRNPH1	ENSG00000169045.17	7271	-0.0273003	rs4535419	ENSG00000244945.1	Thyroid
ENSG00000060762.18	rs7044238	9	16211139	C9orf92	ENSG00000205549.8	7205	-0.118977	rs7044238	ENSG00000205549.8	Thyroid
ENSG00000060762.18	rs7044238	9	16211139	C9orf92	ENSG00000205549.8	7205	-0.118977	rs7044238	ENSG00000234779.1	Thyroid
ENSG00000060762.18	rs7044238	9	16211139	C9orf92	ENSG00000205549.8	7205	-0.118977	rs7044238	ENSG00000173068.17	Thyroid
ENSG00000060762.18	rs10125444	9	16212994	C9orf92	ENSG00000205549.8	9060	-0.0162347	rs10125444	ENSG00000205549.8	Thyroid
ENSG00000060762.18	rs10125444	9	16212994	C9orf92	ENSG00000205549.8	9060	-0.0162347	rs10125444	ENSG00000234779.1	Thyroid
ENSG00000060762.18	rs10125444	9	16212994	C9orf92	ENSG00000205549.8	9060	-0.0162347	rs10125444	ENSG00000173068.17	Thyroid
ENSG00000066468.22	rs657877	9	3130428	RFX3	ENSG00000080298.15	87868	0.122209		ENSG00000080298.15	Thyroid
ENSG00000066468.22	rs1358907	9	3168478	RFX3	ENSG00000080298.15	49818	0.14035		ENSG00000080298.15	Thyroid
ENSG00000072778.19	rs9871040	3	115432765	GAP43	ENSG00000172020.12	190558	0.000947393		ENSG00000172020.12	Thyroid
ENSG00000078814.15	rs6549604	3	74496626	CNTN3	ENSG00000113805.8	234059	0.0596625		ENSG00000113805.8	Thyroid
ENSG00000078814.15	rs9876789	3	74496729	CNTN3	ENSG00000113805.8	234162	0.0620194		ENSG00000113805.8	Thyroid
ENSG00000078814.15	rs6767471	3	74528770	CNTN3	ENSG00000113805.8	266203	0.0535983		ENSG00000113805.8	Thyroid
ENSG00000078814.15	rs7966499	12	128758279	SLC15A4	ENSG00000139370.11	34911	-0.00181633		ENSG00000139370.11	Thyroid
ENSG00000078814.15	rs11633230	15	24921833	SNURF	ENSG00000273173.5	46249	0.0531213		ENSG00000273173.5	Thyroid
ENSG00000081386.12	rs6427137	1	155075893	EFNA3	ENSG00000143590.13	2978	-0.0144771	rs6427137	ENSG00000169231.13	Thyroid
ENSG00000081386.12	rs12741581	1	155321640	RUSC1	ENSG00000160753.15	55	-0.211875		ENSG00000160753.15	Thyroid
ENSG00000082153.17	rs5768220	22	47975972	FAM19A5	ENSG00000219438.8	513487	-0.00282728		ENSG00000219438.8	Thyroid
ENSG00000089009.15	rs11730501	4	163260683	NPY1R	ENSG00000164128.6	63277	0.0645776		ENSG00000164128.6	Thyroid
ENSG00000089009.15	rs11941813	4	163267449	NPY1R	ENSG00000164128.6	56511	0.105362		ENSG00000164128.6	Thyroid
ENSG00000089009.15	rs7688754	4	163300134	NPY1R	ENSG00000164128.6	23826	0.0211162		ENSG00000164128.6	Thyroid
ENSG00000089009.15	rs6811330	4	163308886	NPY1R	ENSG00000164128.6	15074	0.0515275		ENSG00000164128.6	Thyroid
ENSG00000089009.15	rs2423160	20	6421912	BMP2	ENSG00000125845.6	345751	0.173899		ENSG00000125845.6	Thyroid
ENSG00000090487.10	rs12086495	1	65752052	PDE4B	ENSG00000184588.17	40461	-0.076988		ENSG00000184588.17	Thyroid
ENSG00000090487.10	rs12563607	1	65752898	PDE4B	ENSG00000184588.17	39615	-0.0282045		ENSG00000184588.17	Thyroid
ENSG00000090487.10	rs13354482	5	58826188	PDE4D	ENSG00000113448.18	142849	-0.0948115		ENSG00000113448.18	Thyroid
ENSG00000090487.10	rs7723844	5	74252219	ENC1	ENSG00000171617.13	375186	0.107157		ENSG00000171617.13	Thyroid
ENSG00000091039.16	rs10103634	8	20033101	LPL	ENSG00000175445.14	131385	0.15445		ENSG00000175445.14	Thyroid
ENSG00000099917.17	rs11895528	2	34052912	FAM98A	ENSG00000119812.18	469255	-0.119636		ENSG00000119812.18	Thyroid
ENSG00000099917.17	rs160013	5	56208207	ANKRD55	ENSG00000164512.17	108530	-0.108295		ENSG00000164512.17	Thyroid
ENSG00000099917.17	rs159566	5	56213727	ANKRD55	ENSG00000164512.17	114050	-0.00274968		ENSG00000164512.17	Thyroid
ENSG00000100162.14	rs563440	6	150967855	MTHFD1L	ENSG00000120254.15	102307	-0.0450398		ENSG00000120254.15	Thyroid
ENSG00000100162.14	rs561882	6	150973102	MTHFD1L	ENSG00000120254.15	107554	-0.0486198		ENSG00000120254.15	Thyroid
ENSG00000100253.12	rs12201453	6	9893255	TFAP2A	ENSG00000137203.10	499930	-0.138216		ENSG00000137203.10	Thyroid
ENSG00000100253.12	rs16925114	11	34070132	CAPRIN1	ENSG00000135387.20	18450	0.133759	rs16925114	ENSG00000135372.8	Thyroid
ENSG00000100253.12	rs205432	16	28073674	XPO6	ENSG00000169180.11	24304	-0.0561561	rs205432	ENSG00000169180.11	Thyroid
ENSG00000100253.12	rs205355	16	28093208	XPO6	ENSG00000169180.11	4770	-0.0502945	rs205355	ENSG00000169180.11	Thyroid
ENSG00000100325.14	rs328876	9	105024933	RP11-217B7.2	ENSG00000226334.1	97381	-0.136406		ENSG00000226334.1	Thyroid
ENSG00000100325.14	rs8109008	19	33359254	CEBPG	ENSG00000153879.8	14075	-0.0840385	rs8109008	ENSG00000124299.13	Thyroid
ENSG00000100325.14	rs1469084	19	33377107	CEBPG	ENSG00000153879.8	3778	0.101064	rs1469084	ENSG00000124299.13	Thyroid
ENSG00000100604.12	rs11165048	1	93974626	ABCA4	ENSG00000198691.11	18208	-0.103196	rs11165048	ENSG00000023909.9	Thyroid
ENSG00000100604.12	rs743113	1	93977183	ABCA4	ENSG00000198691.11	15651	-0.0462905		ENSG00000198691.11	Thyroid
ENSG00000100731.15	rs16837236	3	131613192	CPNE4	ENSG00000196353.11	79631	0.0917098		ENSG00000196353.11	Thyroid
ENSG00000100731.15	rs11778372	8	17480914	SLC7A2	ENSG00000003989.17	16173	-0.0885094		ENSG00000003989.17	Thyroid
ENSG00000100731.15	rs9524720	13	86345229	SLITRK6	ENSG00000184564.8	552440	-0.101794		ENSG00000184564.8	Thyroid
ENSG00000101017.13	rs11084495	19	57317528	ZNF543	ENSG00000178229.7	2980	-0.0262337		ENSG00000178229.7	Thyroid
ENSG00000101017.13	rs4801216	19	57323884	ZNF543	ENSG00000178229.7	3376	0.22018	rs4801216	ENSG00000131845.14	Thyroid
ENSG00000101017.13	rs4801216	19	57323884	ZNF543	ENSG00000178229.7	3376	0.22018	rs4801216	ENSG00000268678.1	Thyroid
ENSG00000101017.13	rs4801216	19	57323884	ZNF543	ENSG00000178229.7	3376	0.22018	rs4801216	ENSG00000083828.15	Thyroid
ENSG00000101017.13	rs13345625	19	57324544	ZNF543	ENSG00000178229.7	4036	-0.0448425	rs13345625	ENSG00000131845.14	Thyroid
ENSG00000101017.13	rs13345625	19	57324544	ZNF543	ENSG00000178229.7	4036	-0.0448425	rs13345625	ENSG00000186230.6	Thyroid
ENSG00000101199.12	rs4751326	10	131137229	TCERG1L-AS1	ENSG00000230098.1	42012	0.177133	rs4751326	ENSG00000230098.1	Thyroid
ENSG00000101199.12	rs4751326	10	131137229	TCERG1L-AS1	ENSG00000230098.1	42012	0.177133	rs4751326	ENSG00000176769.9	Thyroid
ENSG00000101199.12	rs11017772	10	131155984	TCERG1L-AS1	ENSG00000230098.1	60767	0.0354318	rs11017772	ENSG00000230098.1	Thyroid
ENSG00000101199.12	rs11017772	10	131155984	TCERG1L-AS1	ENSG00000230098.1	60767	0.0354318	rs11017772	ENSG00000176769.9	Thyroid
ENSG00000101199.12	rs2918147	10	131157482	TCERG1L-AS1	ENSG00000230098.1	62265	0.0620421	rs2918147	ENSG00000230098.1	Thyroid
ENSG00000101199.12	rs2918147	10	131157482	TCERG1L-AS1	ENSG00000230098.1	62265	0.0620421	rs2918147	ENSG00000176769.9	Thyroid
ENSG00000101199.12	rs10829939	10	131168979	TCERG1L-AS1	ENSG00000230098.1	73762	0.0184606	rs10829939	ENSG00000230098.1	Thyroid
ENSG00000101199.12	rs10829939	10	131168979	TCERG1L-AS1	ENSG00000230098.1	73762	0.0184606	rs10829939	ENSG00000176769.9	Thyroid
ENSG00000101199.12	rs11591783	10	131177869	TCERG1L-AS1	ENSG00000230098.1	82652	0.0471841	rs11591783	ENSG00000230098.1	Thyroid
ENSG00000101199.12	rs11591783	10	131177869	TCERG1L-AS1	ENSG00000230098.1	82652	0.0471841	rs11591783	ENSG00000176769.9	Thyroid
ENSG00000101199.12	rs2397750	10	131180564	TCERG1L-AS1	ENSG00000230098.1	85347	0.0213134	rs2397750	ENSG00000230098.1	Thyroid
ENSG00000101199.12	rs2397750	10	131180564	TCERG1L-AS1	ENSG00000230098.1	85347	0.0213134	rs2397750	ENSG00000176769.9	Thyroid
ENSG00000101199.12	rs2918128	10	131205341	TCERG1L-AS1	ENSG00000230098.1	110124	0.0951173	rs2918128	ENSG00000176769.9	Thyroid
ENSG00000101199.12	rs2918126	10	131206143	TCERG1L-AS1	ENSG00000230098.1	110926	-0.0469847	rs2918126	ENSG00000230098.1	Thyroid
ENSG00000101199.12	rs2918126	10	131206143	TCERG1L-AS1	ENSG00000230098.1	110926	-0.0469847	rs2918126	ENSG00000176769.9	Thyroid
ENSG00000104886.11	rs3796407	4	23883088	PPARGC1A	ENSG00000109819.8	128048	-0.0461197	rs3796407	ENSG00000109819.8	Thyroid
ENSG00000104886.11	rs10030083	4	23899799	PPARGC1A	ENSG00000109819.8	144759	0.0221979	rs10030083	ENSG00000109819.8	Thyroid
ENSG00000105072.8	rs6802358	3	143447818	SLC9A9	ENSG00000181804.14	182597	-0.0797855		ENSG00000181804.14	Thyroid
ENSG00000105072.8	rs1995280	5	36775735	CTD-2653M23.3	ENSG00000272103.1	86000	-0.117845		ENSG00000272103.1	Thyroid
ENSG00000105072.8	rs445727	20	57950932	NKILA	ENSG00000278709.1	240750	0.0859634		ENSG00000278709.1	Thyroid
ENSG00000105755.7	rs635160	13	64604321	PCDH9	ENSG00000184226.14	1698512	-0.196794		ENSG00000184226.14	Thyroid
ENSG00000105755.7	rs8038097	15	67289679	IQCH	ENSG00000103599.19	34880	-0.206863	rs8038097	ENSG00000270964.1	Thyroid
ENSG00000105866.13	rs3135132	4	2352626	CFAP99	ENSG00000206113.10	66347	0.0925533	rs3135132	ENSG00000159733.13	Thyroid
ENSG00000105866.13	rs4944961	11	74848436	XRRA1	ENSG00000166435.15	40698	0.114239	rs4944961	ENSG00000278879.1	Thyroid
ENSG00000105866.13	rs4944961	11	74848436	XRRA1	ENSG00000166435.15	40698	0.114239	rs4944961	ENSG00000242999.3	Thyroid
ENSG00000105866.13	rs4944961	11	74848436	XRRA1	ENSG00000166435.15	40698	0.114239	rs4944961	ENSG00000241170.2	Thyroid
ENSG00000105866.13	rs4944961	11	74848436	XRRA1	ENSG00000166435.15	40698	0.114239	rs4944961	ENSG00000166435.15	Thyroid
ENSG00000105866.13	rs2328409	20	19546864	RP1-122P22.4	ENSG00000268628.2	209525	0.106162		ENSG00000268628.2	Thyroid
ENSG00000106853.18	rs1548867	7	78489189	MAGI2	ENSG00000187391.19	472133	0.111546	rs1548867	ENSG00000187391.19	Thyroid
ENSG00000106853.18	rs10852921	17	10310993	MYH1	ENSG00000109061.9	181313	-0.160103		ENSG00000109061.9	Thyroid
ENSG00000108010.11	rs3733030	3	37129226	RP11-285J16.1	ENSG00000271993.1	52880	0.13151	rs3733030	ENSG00000279727.1	Thyroid
ENSG00000108010.11	rs3733030	3	37129226	RP11-285J16.1	ENSG00000271993.1	52880	0.13151	rs3733030	ENSG00000168016.13	Thyroid
ENSG00000108010.11	rs3733030	3	37129226	RP11-285J16.1	ENSG00000271993.1	52880	0.13151	rs3733030	ENSG00000178567.7	Thyroid
ENSG00000108010.11	rs3733030	3	37129226	RP11-285J16.1	ENSG00000271993.1	52880	0.13151	rs3733030	ENSG00000224080.1	Thyroid
ENSG00000108010.11	rs3733030	3	37129226	RP11-285J16.1	ENSG00000271993.1	52880	0.13151	rs3733030	ENSG00000093167.17	Thyroid
ENSG00000108010.11	rs3733030	3	37129226	RP11-285J16.1	ENSG00000271993.1	52880	0.13151	rs3733030	ENSG00000231449.1	Thyroid
ENSG00000108010.11	rs3733030	3	37129226	RP11-285J16.1	ENSG00000271993.1	52880	0.13151	rs3733030	ENSG00000271653.1	Thyroid
ENSG00000108010.11	rs11663452	18	27307284	AQP4	ENSG00000171885.13	451468	-0.154088	rs11663452	ENSG00000171885.13	Thyroid
ENSG00000108064.10	rs11804204	1	168725809	DPT	ENSG00000143196.4	30351	0.0965169	rs11804204	ENSG00000143153.12	Thyroid
ENSG00000108064.10	rs10157677	1	168762414	LINC00626	ENSG00000225826.1	24524	0.00758518		ENSG00000225826.1	Thyroid
ENSG00000108064.10	rs10918977	1	168762963	LINC00626	ENSG00000225826.1	23975	0.0657895		ENSG00000225826.1	Thyroid
ENSG00000108064.10	rs12065661	1	168765219	LINC00626	ENSG00000225826.1	21719	0.0124095		ENSG00000225826.1	Thyroid
ENSG00000108064.10	rs1344760	2	236866851	AC105760.2	ENSG00000227252.1	192582	0.164677	rs1344760	ENSG00000144476.5	Thyroid
ENSG00000108179.13	rs3796407	4	23883088	PPARGC1A	ENSG00000109819.8	128048	-0.35203	rs3796407	ENSG00000109819.8	Thyroid
ENSG00000108179.13	rs12500214	4	23883945	PPARGC1A	ENSG00000109819.8	128905	0.253391	rs12500214	ENSG00000109819.8	Thyroid
ENSG00000108179.13	rs10938978	4	24072442	PPARGC1A	ENSG00000109819.8	317402	0.0708732		ENSG00000109819.8	Thyroid
ENSG00000108179.13	rs4943233	13	34602462	RP11-307O13.1	ENSG00000261728.1	323371	0.10778		ENSG00000261728.1	Thyroid
ENSG00000108179.13	rs9541351	13	34607802	RP11-307O13.1	ENSG00000261728.1	318031	-0.17261		ENSG00000261728.1	Thyroid
ENSG00000108179.13	rs9529338	13	34609332	RP11-307O13.1	ENSG00000261728.1	316501	0.0367461		ENSG00000261728.1	Thyroid
ENSG00000108179.13	rs1329315	13	34653851	RP11-307O13.1	ENSG00000261728.1	271982	0.00444634		ENSG00000261728.1	Thyroid
ENSG00000108582.11	rs11755846	6	6327913	F13A1	ENSG00000124491.15	183829	-0.00745634		ENSG00000124491.15	Thyroid
ENSG00000109743.10	rs4815821	20	5491823	LINC00654	ENSG00000205181.5	4243	-0.10467		ENSG00000205181.5	Thyroid
ENSG00000109743.10	rs6116807	20	5493777	LINC00654	ENSG00000205181.5	2289	0.0214458	rs6116807	ENSG00000230563.2	Thyroid
ENSG00000109743.10	rs2423094	20	5496963	LINC00654	ENSG00000205181.5	897	-0.0404099	rs2423094	ENSG00000230563.2	Thyroid
ENSG00000109743.10	rs6053445	20	5497596	LINC00654	ENSG00000205181.5	1530	0.000105499	rs6053445	ENSG00000230563.2	Thyroid
ENSG00000109743.10	rs3810569	20	5498007	LINC00654	ENSG00000205181.5	1941	-0.151834	rs3810569	ENSG00000230563.2	Thyroid
ENSG00000109743.10	rs3810569	20	5498007	LINC00654	ENSG00000205181.5	1941	-0.151834	rs3810569	ENSG00000205181.5	Thyroid
ENSG00000109743.10	rs2423107	20	5504492	LINC00654	ENSG00000205181.5	8426	-0.0586835	rs2423107	ENSG00000205181.5	Thyroid
ENSG00000109743.10	rs805758	20	5698298	C20orf196	ENSG00000171984.14	52094	0.00543442		ENSG00000171984.14	Thyroid
ENSG00000109794.13	rs4971722	2	51049430	NRXN1	ENSG00000179915.22	1130926	-0.0756266		ENSG00000179915.22	Thyroid
ENSG00000109794.13	rs7594290	2	177667263	PDE11A	ENSG00000128655.16	44012	-0.100193		ENSG00000128655.16	Thyroid
ENSG00000109794.13	rs1498993	3	20897641	ZNF385D	ENSG00000151789.10	514580	0.0302361		ENSG00000151789.10	Thyroid
ENSG00000109794.13	rs1032666	3	20909655	ZNF385D	ENSG00000151789.10	502566	0.117332		ENSG00000151789.10	Thyroid
ENSG00000109794.13	rs17081205	5	178421428	CLK4	ENSG00000113240.12	181235	-0.0971503		ENSG00000113240.12	Thyroid
ENSG00000109794.13	rs928533	6	123820880	NKAIN2	ENSG00000188580.14	16740	-0.107408		ENSG00000188580.14	Thyroid
ENSG00000109794.13	rs16877096	8	30506871	GTF2E2	ENSG00000197265.8	71446	-0.0709254		ENSG00000197265.8	Thyroid
ENSG00000110777.11	rs4822935	22	27754121	MN1	ENSG00000169184.5	5845	-0.233421		ENSG00000169184.5	Thyroid
ENSG00000111361.12	rs16890234	6	78616900	IRAK1BP1	ENSG00000146243.13	250571	0.0627019		ENSG00000146243.13	Thyroid
ENSG00000111361.12	rs2154396	6	78660552	IRAK1BP1	ENSG00000146243.13	206919	0.0769962		ENSG00000146243.13	Thyroid
ENSG00000111361.12	rs7012540	8	121883020	HAS2-AS1	ENSG00000248690.6	243728	-0.0923349		ENSG00000248690.6	Thyroid
ENSG00000111361.12	rs2175306	8	121904737	HAS2-AS1	ENSG00000248690.6	265445	-0.080784		ENSG00000248690.6	Thyroid
ENSG00000111361.12	rs9519836	13	105895051	EFNB2	ENSG00000125266.6	594679	-0.155971		ENSG00000125266.6	Thyroid
ENSG00000111361.12	rs11851963	14	40268603	RP11-129M6.1	ENSG00000251363.2	686294	0.149149		ENSG00000251363.2	Thyroid
ENSG00000111361.12	rs5757155	22	22165378	CH17-264L24.1	ENSG00000279278.1	99222	-0.132653	rs5757155	ENSG00000211638.2	Thyroid
ENSG00000111361.12	rs5757155	22	22165378	CH17-264L24.1	ENSG00000279278.1	99222	-0.132653	rs5757155	ENSG00000211639.2	Thyroid
ENSG00000111679.16	rs17176204	16	88764428	RP5-1142A6.8	ENSG00000182376.2	21662	0.010583		ENSG00000182376.2	Thyroid
ENSG00000111679.16	rs1834065	16	88805500	CDT1	ENSG00000167513.8	2288	-0.0217591		ENSG00000167513.8	Thyroid
ENSG00000111679.16	rs11648295	16	88838113	TRAPPC2L	ENSG00000167515.10	18972	-0.0670471	rs11648295	ENSG00000141012.12	Thyroid
ENSG00000111679.16	rs12927804	16	88977973	RP11-830F9.6	ENSG00000205018.2	38185	-0.0195826		ENSG00000205018.2	Thyroid
ENSG00000111679.16	rs7200676	16	89102503	CTD-2555A7.3	ENSG00000261546.1	10671	0.0557932	rs7200676	ENSG00000176715.15	Thyroid
ENSG00000111679.16	rs7200676	16	89102503	CTD-2555A7.3	ENSG00000261546.1	10671	0.0557932	rs7200676	ENSG00000180422.3	Thyroid
ENSG00000111679.16	rs7200676	16	89102503	CTD-2555A7.3	ENSG00000261546.1	10671	0.0557932	rs7200676	ENSG00000259803.6	Thyroid
ENSG00000111679.16	rs4782328	16	89115810	CTD-2555A7.3	ENSG00000261546.1	2636	0.0569156	rs4782328	ENSG00000176715.15	Thyroid
ENSG00000111679.16	rs4782328	16	89115810	CTD-2555A7.3	ENSG00000261546.1	2636	0.0569156	rs4782328	ENSG00000180422.3	Thyroid
ENSG00000111679.16	rs4782328	16	89115810	CTD-2555A7.3	ENSG00000261546.1	2636	0.0569156	rs4782328	ENSG00000259803.6	Thyroid
ENSG00000111679.16	rs4782328	16	89115810	CTD-2555A7.3	ENSG00000261546.1	2636	0.0569156	rs4782328	ENSG00000167526.13	Thyroid
ENSG00000111679.16	rs4530136	16	89135397	CTD-2555A7.3	ENSG00000261546.1	22223	0.0562527	rs4530136	ENSG00000176715.15	Thyroid
ENSG00000111679.16	rs4530136	16	89135397	CTD-2555A7.3	ENSG00000261546.1	22223	0.0562527	rs4530136	ENSG00000180422.3	Thyroid
ENSG00000111679.16	rs4530136	16	89135397	CTD-2555A7.3	ENSG00000261546.1	22223	0.0562527	rs4530136	ENSG00000259803.6	Thyroid
ENSG00000112282.17	rs4246965	11	69786522	ORAOV1	ENSG00000149716.12	129923	-0.232811		ENSG00000149716.12	Thyroid
ENSG00000112379.8	rs37692	5	60427055	PART1	ENSG00000152931.7	60874	0.109384	rs37692	ENSG00000152931.7	Thyroid
ENSG00000112379.8	rs12377067	9	97759303	RP11-546O6.4	ENSG00000260677.1	16096	0.0279943		ENSG00000260677.1	Thyroid
ENSG00000112379.8	rs925488	9	97784109	PTCSC2	ENSG00000236130.1	21825	-0.128048		ENSG00000236130.1	Thyroid
ENSG00000112379.8	rs10983893	9	97833883	FOXE1	ENSG00000178919.8	19370	0.23343	rs10983893	ENSG00000136936.10	Thyroid
ENSG00000112379.8	rs10983893	9	97833883	FOXE1	ENSG00000178919.8	19370	0.23343	rs10983893	ENSG00000214417.4	Thyroid
ENSG00000112379.8	rs10983893	9	97833883	FOXE1	ENSG00000178919.8	19370	0.23343	rs10983893	ENSG00000236130.1	Thyroid
ENSG00000112379.8	rs10983893	9	97833883	FOXE1	ENSG00000178919.8	19370	0.23343	rs10983893	ENSG00000136932.13	Thyroid
ENSG00000112379.8	rs10983893	9	97833883	FOXE1	ENSG00000178919.8	19370	0.23343	rs10983893	ENSG00000136929.12	Thyroid
ENSG00000112379.8	rs10983920	9	97840331	FOXE1	ENSG00000178919.8	12922	-0.153938	rs10983920	ENSG00000136936.10	Thyroid
ENSG00000112379.8	rs10983920	9	97840331	FOXE1	ENSG00000178919.8	12922	-0.153938	rs10983920	ENSG00000214417.4	Thyroid
ENSG00000112379.8	rs10983920	9	97840331	FOXE1	ENSG00000178919.8	12922	-0.153938	rs10983920	ENSG00000236130.1	Thyroid
ENSG00000112379.8	rs10983920	9	97840331	FOXE1	ENSG00000178919.8	12922	-0.153938	rs10983920	ENSG00000136932.13	Thyroid
ENSG00000112379.8	rs12348691	9	97846400	FOXE1	ENSG00000178919.8	6853	0.339562	rs12348691	ENSG00000231521.1	Thyroid
ENSG00000112379.8	rs12348691	9	97846400	FOXE1	ENSG00000178919.8	6853	0.339562	rs12348691	ENSG00000136936.10	Thyroid
ENSG00000112379.8	rs12348691	9	97846400	FOXE1	ENSG00000178919.8	6853	0.339562	rs12348691	ENSG00000214417.4	Thyroid
ENSG00000112379.8	rs12348691	9	97846400	FOXE1	ENSG00000178919.8	6853	0.339562	rs12348691	ENSG00000236130.1	Thyroid
ENSG00000112379.8	rs12348691	9	97846400	FOXE1	ENSG00000178919.8	6853	0.339562	rs12348691	ENSG00000136932.13	Thyroid
ENSG00000112379.8	rs3824495	9	97901418	TRMO	ENSG00000136932.13	3070	0.0685503	rs3824495	ENSG00000136936.10	Thyroid
ENSG00000112379.8	rs3824495	9	97901418	TRMO	ENSG00000136932.13	3070	0.0685503	rs3824495	ENSG00000214417.4	Thyroid
ENSG00000112379.8	rs3824495	9	97901418	TRMO	ENSG00000136932.13	3070	0.0685503	rs3824495	ENSG00000236130.1	Thyroid
ENSG00000112379.8	rs3824495	9	97901418	TRMO	ENSG00000136932.13	3070	0.0685503	rs3824495	ENSG00000136932.13	Thyroid
ENSG00000112379.8	rs7919331	10	5509218	CALML3-AS1	ENSG00000205488.8	5025	-0.128457		ENSG00000205488.8	Thyroid
ENSG00000112379.8	rs898213	15	31471575	OTUD7A	ENSG00000169918.9	3822	-0.0959993		ENSG00000169918.9	Thyroid
ENSG00000112379.8	rs11852743	15	54626745	RSL24D1	ENSG00000137876.9	554060	0.135677		ENSG00000137876.9	Thyroid
ENSG00000112379.8	rs11077138	16	7107863	LINC02152	ENSG00000261319.1	1190628	-0.149987		ENSG00000261319.1	Thyroid
ENSG00000112855.14	rs2912461	4	138417274	SLC7A11	ENSG00000151012.13	253178	-0.122742		ENSG00000151012.13	Thyroid
ENSG00000114107.8	rs6754090	2	15693596	DDX1	ENSG00000079785.14	102419	0.127468		ENSG00000079785.14	Thyroid
ENSG00000114107.8	rs9490772	6	123462232	TRDN	ENSG00000186439.12	245894	0.125777		ENSG00000186439.12	Thyroid
ENSG00000114107.8	rs12936559	17	62247861	METTL2A	ENSG00000087995.15	176005	0.122305		ENSG00000087995.15	Thyroid
ENSG00000115392.11	rs12449988	17	10274206	MYH1	ENSG00000109061.9	218100	-4.66803e-05		ENSG00000109061.9	Thyroid
ENSG00000115392.11	rs4791980	17	10356123	MYH1	ENSG00000109061.9	136183	-0.00130549		ENSG00000109061.9	Thyroid
ENSG00000115392.11	rs4792006	17	10613969	MYH3	ENSG00000109063.14	14557	0.0137607		ENSG00000109063.14	Thyroid
ENSG00000115392.11	rs2662966	17	10678683	SCO1	ENSG00000133028.10	6210	-0.149335	rs2662966	ENSG00000109063.14	Thyroid
ENSG00000115392.11	rs2662966	17	10678683	SCO1	ENSG00000133028.10	6210	-0.149335	rs2662966	ENSG00000170222.11	Thyroid
ENSG00000115392.11	rs2662966	17	10678683	SCO1	ENSG00000133028.10	6210	-0.149335	rs2662966	ENSG00000133028.10	Thyroid
ENSG00000115392.11	rs2662966	17	10678683	SCO1	ENSG00000133028.10	6210	-0.149335	rs2662966	ENSG00000263400.6	Thyroid
ENSG00000115392.11	rs2662966	17	10678683	SCO1	ENSG00000133028.10	6210	-0.149335	rs2662966	ENSG00000264016.2	Thyroid
ENSG00000115392.11	rs2662966	17	10678683	SCO1	ENSG00000133028.10	6210	-0.149335	rs2662966	ENSG00000263429.3	Thyroid
ENSG00000115392.11	rs2662966	17	10678683	SCO1	ENSG00000133028.10	6210	-0.149335	rs2662966	ENSG00000263508.5	Thyroid
ENSG00000115392.11	rs10521170	17	10733813	TMEM220-AS1	ENSG00000263400.6	4037	-0.00841638	rs10521170	ENSG00000109063.14	Thyroid
ENSG00000115392.11	rs10521170	17	10733813	TMEM220-AS1	ENSG00000263400.6	4037	-0.00841638	rs10521170	ENSG00000170222.11	Thyroid
ENSG00000115392.11	rs10521170	17	10733813	TMEM220-AS1	ENSG00000263400.6	4037	-0.00841638	rs10521170	ENSG00000133028.10	Thyroid
ENSG00000115392.11	rs10521170	17	10733813	TMEM220-AS1	ENSG00000263400.6	4037	-0.00841638	rs10521170	ENSG00000263400.6	Thyroid
ENSG00000115392.11	rs10521170	17	10733813	TMEM220-AS1	ENSG00000263400.6	4037	-0.00841638	rs10521170	ENSG00000264016.2	Thyroid
ENSG00000115392.11	rs10521170	17	10733813	TMEM220-AS1	ENSG00000263400.6	4037	-0.00841638	rs10521170	ENSG00000263429.3	Thyroid
ENSG00000115392.11	rs10521170	17	10733813	TMEM220-AS1	ENSG00000263400.6	4037	-0.00841638	rs10521170	ENSG00000263508.5	Thyroid
ENSG00000115594.11	rs11592098	10	95451226	SORBS1	ENSG00000095637.21	139456	-0.0458369	rs11592098	ENSG00000095637.21	Thyroid
ENSG00000115594.11	rs11595114	10	95471763	ALDH18A1	ENSG00000059573.8	134165	-0.0630055	rs11595114	ENSG00000095637.21	Thyroid
ENSG00000115594.11	rs4968859	17	69462927	RP1-193H18.3	ENSG00000267653.1	14211	0.259944		ENSG00000267653.1	Thyroid
ENSG00000115652.14	rs1203952	20	22633494	LINC01384	ENSG00000237396.1	45973	-0.206882	rs1203952	ENSG00000259974.2	Thyroid
ENSG00000115652.14	rs1203952	20	22633494	LINC01384	ENSG00000237396.1	45973	-0.206882	rs1203952	ENSG00000125798.14	Thyroid
ENSG00000115652.14	rs1203952	20	22633494	LINC01384	ENSG00000237396.1	45973	-0.206882	rs1203952	ENSG00000237396.1	Thyroid
ENSG00000115652.14	rs1571251	20	22688144	LINC01384	ENSG00000237396.1	100623	-0.0264232	rs1571251	ENSG00000259974.2	Thyroid
ENSG00000115652.14	rs1571251	20	22688144	LINC01384	ENSG00000237396.1	100623	-0.0264232	rs1571251	ENSG00000125798.14	Thyroid
ENSG00000115652.14	rs1571251	20	22688144	LINC01384	ENSG00000237396.1	100623	-0.0264232	rs1571251	ENSG00000237396.1	Thyroid
ENSG00000115762.16	rs30234	16	14306156	MIR193BHG	ENSG00000262454.2	4768	-0.151348	rs30234	ENSG00000262454.2	Thyroid
ENSG00000115762.16	rs30233	16	14306452	MIR193BHG	ENSG00000262454.2	5064	-0.099339	rs30233	ENSG00000262454.2	Thyroid
ENSG00000115762.16	rs30208	16	14334996	MIR193BHG	ENSG00000262454.2	33608	-0.00981284	rs30208	ENSG00000262454.2	Thyroid
ENSG00000116001.15	rs1818556	3	21794099	ZNF385D	ENSG00000151789.10	381878	0.107882		ENSG00000151789.10	Thyroid
ENSG00000116001.15	rs9829412	3	21822525	ZNF385D	ENSG00000151789.10	410304	0.0549624		ENSG00000151789.10	Thyroid
ENSG00000116001.15	rs2633667	3	104720592	ALCAM	ENSG00000170017.12	646316	0.173157		ENSG00000170017.12	Thyroid
ENSG00000116001.15	rs12517345	5	628179	CEP72	ENSG00000112877.7	15908	0.0851449	rs12517345	ENSG00000221990.4	Thyroid
ENSG00000116001.15	rs12517345	5	628179	CEP72	ENSG00000112877.7	15908	0.0851449	rs12517345	ENSG00000180104.15	Thyroid
ENSG00000116001.15	rs12517345	5	628179	CEP72	ENSG00000112877.7	15908	0.0851449	rs12517345	ENSG00000225138.7	Thyroid
ENSG00000116001.15	rs12517345	5	628179	CEP72	ENSG00000112877.7	15908	0.0851449	rs12517345	ENSG00000066230.10	Thyroid
ENSG00000116001.15	rs12517345	5	628179	CEP72	ENSG00000112877.7	15908	0.0851449	rs12517345	ENSG00000112877.7	Thyroid
ENSG00000116001.15	rs12517345	5	628179	CEP72	ENSG00000112877.7	15908	0.0851449	rs12517345	ENSG00000271781.1	Thyroid
ENSG00000116001.15	rs12517345	5	628179	CEP72	ENSG00000112877.7	15908	0.0851449	rs12517345	ENSG00000206077.10	Thyroid
ENSG00000116001.15	rs12517345	5	628179	CEP72	ENSG00000112877.7	15908	0.0851449	rs12517345	ENSG00000188818.12	Thyroid
ENSG00000116001.15	rs3792723	5	670591	CTD-2589H19.6	ENSG00000271781.1	5234	0.130588	rs3792723	ENSG00000225138.7	Thyroid
ENSG00000116001.15	rs3792723	5	670591	CTD-2589H19.6	ENSG00000271781.1	5234	0.130588	rs3792723	ENSG00000112877.7	Thyroid
ENSG00000116001.15	rs478650	11	104908468	CASP4	ENSG00000196954.13	34397	0.0450086	rs478650	ENSG00000235505.7	Thyroid
ENSG00000116001.15	rs11226565	11	104947566	CASP4	ENSG00000196954.13	4701	0.142728	rs11226565	ENSG00000235505.7	Thyroid
ENSG00000116273.5	rs13222291	7	6476806	KDELR2	ENSG00000136240.9	15726	0.105608	rs13222291	ENSG00000164535.14	Thyroid
ENSG00000116273.5	rs13222291	7	6476806	KDELR2	ENSG00000136240.9	15726	0.105608	rs13222291	ENSG00000136240.9	Thyroid
ENSG00000116273.5	rs13222291	7	6476806	KDELR2	ENSG00000136240.9	15726	0.105608	rs13222291	ENSG00000231359.3	Thyroid
ENSG00000116273.5	rs13222291	7	6476806	KDELR2	ENSG00000136240.9	15726	0.105608	rs13222291	ENSG00000215045.8	Thyroid
ENSG00000116539.12	rs4971998	2	87458477	CYTOR	ENSG00000222041.10	3110	2.42867e-07	rs4971998	ENSG00000233673.6	Thyroid
ENSG00000116539.12	rs4971998	2	87458477	CYTOR	ENSG00000222041.10	3110	2.42867e-07	rs4971998	ENSG00000231259.4	Thyroid
ENSG00000116539.12	rs13337511	16	7187954	LINC02152	ENSG00000261319.1	1110537	1.51491e-06		ENSG00000261319.1	Thyroid
ENSG00000117222.13	rs10900867	5	103550314	NUDT12	ENSG00000112874.9	1460	-0.0415336	rs10900867	ENSG00000112874.9	Thyroid
ENSG00000117222.13	rs2271170	5	103552094	NUDT12	ENSG00000112874.9	3240	0.094164	rs2271170	ENSG00000112874.9	Thyroid
ENSG00000117222.13	rs2035344	15	100149943	CTD-3076O17.2	ENSG00000259219.1	173463	0.182673	rs2035344	ENSG00000254744.3	Thyroid
ENSG00000117222.13	rs2850531	18	73969827	FBXO15	ENSG00000141665.11	103525	0.121723		ENSG00000141665.11	Thyroid
ENSG00000117407.16	rs17427876	10	86985325	ADIRF	ENSG00000148671.13	1472	0.251066		ENSG00000148671.13	Thyroid
ENSG00000119242.8	rs9829107	3	9632641	MTMR14	ENSG00000163719.19	16791	-0.157369		ENSG00000163719.19	Thyroid
ENSG00000119242.8	rs11200087	10	121707690	ATE1	ENSG00000107669.17	32730	-0.170748		ENSG00000107669.17	Thyroid
ENSG00000119242.8	rs8014978	14	94470627	SERPINA12	ENSG00000165953.9	16646	-0.0134369		ENSG00000165953.9	Thyroid
ENSG00000119242.8	rs8006225	14	94753320	GSC	ENSG00000133937.4	14895	-0.119521	rs8006225	ENSG00000133937.4	Thyroid
ENSG00000119242.8	rs28564498	14	95160166	DICER1-AS1	ENSG00000235706.7	2522	-0.06191		ENSG00000235706.7	Thyroid
ENSG00000119242.8	rs4784640	16	51740399	LINC01571	ENSG00000260057.5	22119	-0.142125	rs4784640	ENSG00000260057.5	Thyroid
ENSG00000119242.8	rs4468679	17	6128541	FAM64A	ENSG00000129195.15	315873	0.0609255		ENSG00000129195.15	Thyroid
ENSG00000119242.8	rs8074353	17	6159336	FAM64A	ENSG00000129195.15	285078	0.127864		ENSG00000129195.15	Thyroid
ENSG00000119661.14	rs4835534	4	148715236	RP11-563M4.1	ENSG00000249752.1	312208	0.146929	rs4835534	ENSG00000151623.14	Thyroid
ENSG00000119661.14	rs4835534	4	148715236	RP11-563M4.1	ENSG00000249752.1	312208	0.146929	rs4835534	ENSG00000249752.1	Thyroid
ENSG00000119661.14	rs4835534	4	148715236	RP11-563M4.1	ENSG00000249752.1	312208	0.146929	rs4835534	ENSG00000248210.1	Thyroid
ENSG00000119661.14	rs1438766	4	149136827	RP11-24I21.1	ENSG00000248210.1	17467	-0.0921987		ENSG00000248210.1	Thyroid
ENSG00000119661.14	rs4737	16	75204205	CTRB2	ENSG00000168928.12	110	0.118133	rs4737	ENSG00000280152.1	Thyroid
ENSG00000119661.14	rs4737	16	75204205	CTRB2	ENSG00000168928.12	110	0.118133	rs4737	ENSG00000050820.16	Thyroid
ENSG00000119661.14	rs9934251	16	75232709	BCAR1	ENSG00000050820.16	4512	-0.0583246	rs9934251	ENSG00000280152.1	Thyroid
ENSG00000119661.14	rs9934251	16	75232709	BCAR1	ENSG00000050820.16	4512	-0.0583246	rs9934251	ENSG00000050820.16	Thyroid
ENSG00000119661.14	rs9934251	16	75232709	BCAR1	ENSG00000050820.16	4512	-0.0583246	rs9934251	ENSG00000261783.1	Thyroid
ENSG00000119661.14	rs9934251	16	75232709	BCAR1	ENSG00000050820.16	4512	-0.0583246	rs9934251	ENSG00000153774.8	Thyroid
ENSG00000119661.14	rs9934251	16	75232709	BCAR1	ENSG00000050820.16	4512	-0.0583246	rs9934251	ENSG00000166822.12	Thyroid
ENSG00000119661.14	rs3743613	16	75235636	BCAR1	ENSG00000050820.16	7439	-0.0295905	rs3743613	ENSG00000050820.16	Thyroid
ENSG00000119661.14	rs3743613	16	75235636	BCAR1	ENSG00000050820.16	7439	-0.0295905	rs3743613	ENSG00000153774.8	Thyroid
ENSG00000120440.13	rs4614309	1	30758407	LAPTM5	ENSG00000162511.7	25939	-0.0284357	rs4614309	ENSG00000162511.7	Thyroid
ENSG00000120440.13	rs10737353	1	30778204	LAPTM5	ENSG00000162511.7	45736	-0.101958	rs10737353	ENSG00000162511.7	Thyroid
ENSG00000120440.13	rs4973044	2	227979232	SPHKAP	ENSG00000153820.12	717	-0.0377134		ENSG00000153820.12	Thyroid
ENSG00000120440.13	rs12694769	2	228051401	SPHKAP	ENSG00000153820.12	71452	0.156935		ENSG00000153820.12	Thyroid
ENSG00000121270.15	rs1345109	10	48521737	ARHGAP22	ENSG00000128805.14	75704	-0.0279061	rs1345109	ENSG00000107643.15	Thyroid
ENSG00000121270.15	rs2120910	10	48527518	ARHGAP22	ENSG00000128805.14	81485	0.233131		ENSG00000128805.14	Thyroid
ENSG00000121316.10	rs12478508	2	109172630	SH3RF3	ENSG00000172985.10	43283	-0.0260552		ENSG00000172985.10	Thyroid
ENSG00000121316.10	rs12611726	2	109204208	SH3RF3	ENSG00000172985.10	74861	-0.0202416		ENSG00000172985.10	Thyroid
ENSG00000121316.10	rs1560386	2	109219138	SH3RF3	ENSG00000172985.10	89791	-0.0168449		ENSG00000172985.10	Thyroid
ENSG00000121316.10	rs17035249	2	109250247	SH3RF3	ENSG00000172985.10	120900	-0.0185544		ENSG00000172985.10	Thyroid
ENSG00000121316.10	rs11123734	2	109267108	SH3RF3	ENSG00000172985.10	137761	-0.0207183		ENSG00000172985.10	Thyroid
ENSG00000121316.10	rs891425	2	109276754	SH3RF3	ENSG00000172985.10	147407	-0.00758086		ENSG00000172985.10	Thyroid
ENSG00000123358.19	rs1681471	17	73578923	SDK2	ENSG00000069188.16	244540	-0.0908698	rs1681471	ENSG00000069188.16	Thyroid
ENSG00000123358.19	rs9905301	17	73597204	SDK2	ENSG00000069188.16	262821	-0.035142	rs9905301	ENSG00000069188.16	Thyroid
ENSG00000123358.19	rs790092	17	73604106	SDK2	ENSG00000069188.16	269723	-0.0443767	rs790092	ENSG00000069188.16	Thyroid
ENSG00000123454.10	rs6005162	22	26766944	MIATNB	ENSG00000244625.5	73264	0.0553184	rs6005162	ENSG00000223704.1	Thyroid
ENSG00000123454.10	rs5752412	22	26779033	LINC01422	ENSG00000223704.1	79600	-0.039669	rs5752412	ENSG00000223704.1	Thyroid
ENSG00000123454.10	rs5752412	22	26779033	LINC01422	ENSG00000223704.1	79600	-0.039669	rs5752412	ENSG00000235271.5	Thyroid
ENSG00000123454.10	rs136525	22	26848913	LINC01422	ENSG00000223704.1	9720	0.0710269	rs136525	ENSG00000223704.1	Thyroid
ENSG00000123454.10	rs16982952	22	26856222	LINC01422	ENSG00000223704.1	2411	-0.0472734	rs16982952	ENSG00000223704.1	Thyroid
ENSG00000127463.13	rs7627847	3	20065909	KAT2B	ENSG00000114166.7	25887	-0.12295	rs7627847	ENSG00000114166.7	Thyroid
ENSG00000127585.11	rs17482961	2	111033500	ACOXL-AS1	ENSG00000204581.2	64844	-0.0612989		ENSG00000204581.2	Thyroid
ENSG00000127585.11	rs4664238	2	158039034	RP11-1152H14.1	ENSG00000271320.1	121323	-0.125803		ENSG00000271320.1	Thyroid
ENSG00000127585.11	rs10804193	2	211331559	ERBB4	ENSG00000178568.14	44157	-0.0983158		ENSG00000178568.14	Thyroid
ENSG00000127585.11	rs3860064	4	37899532	TBC1D1	ENSG00000065882.15	8446	0.121888		ENSG00000065882.15	Thyroid
ENSG00000127585.11	rs1976959	9	131041081	LAMC3	ENSG00000050555.17	32000	-0.00103604		ENSG00000050555.17	Thyroid
ENSG00000127585.11	rs3887873	9	131510048	RP11-334J6.6	ENSG00000230289.1	6509	0.0729017	rs3887873	ENSG00000130714.15	Thyroid
ENSG00000127585.11	rs3887873	9	131510048	RP11-334J6.6	ENSG00000230289.1	6509	0.0729017	rs3887873	ENSG00000230289.1	Thyroid
ENSG00000128891.15	rs652416	3	61866269	PTPRG	ENSG00000144724.19	304701	0.0740622	rs652416	ENSG00000144724.19	Thyroid
ENSG00000128891.15	rs1468244	7	11424670	THSD7A	ENSG00000005108.15	54314	-0.0909353		ENSG00000005108.15	Thyroid
ENSG00000128891.15	rs7099452	10	71449137	CDH23	ENSG00000107736.19	52204	0.1266		ENSG00000107736.19	Thyroid
ENSG00000131187.9	rs949734	12	52980178	EIF4B	ENSG00000063046.17	25979	-0.105794	rs949734	ENSG00000063046.17	Thyroid
ENSG00000131187.9	rs949734	12	52980178	EIF4B	ENSG00000063046.17	25979	-0.105794	rs949734	ENSG00000111077.17	Thyroid
ENSG00000131187.9	rs949734	12	52980178	EIF4B	ENSG00000063046.17	25979	-0.105794	rs949734	ENSG00000257337.6	Thyroid
ENSG00000131187.9	rs10437946	12	53048612	TNS2	ENSG00000111077.17	1562	-0.14777	rs10437946	ENSG00000111077.17	Thyroid
ENSG00000131187.9	rs10437946	12	53048612	TNS2	ENSG00000111077.17	1562	-0.14777	rs10437946	ENSG00000257337.6	Thyroid
ENSG00000131187.9	rs10437946	12	53048612	TNS2	ENSG00000111077.17	1562	-0.14777	rs10437946	ENSG00000135390.17	Thyroid
ENSG00000131187.9	rs7315980	12	53055537	TNS2	ENSG00000111077.17	8487	-0.0303252	rs7315980	ENSG00000063046.17	Thyroid
ENSG00000131187.9	rs7315980	12	53055537	TNS2	ENSG00000111077.17	8487	-0.0303252	rs7315980	ENSG00000111077.17	Thyroid
ENSG00000131187.9	rs7315980	12	53055537	TNS2	ENSG00000111077.17	8487	-0.0303252	rs7315980	ENSG00000257337.6	Thyroid
ENSG00000131187.9	rs11170566	12	53513283	RP11-793H13.3	ENSG00000257550.1	4071	-0.0300341	rs11170566	ENSG00000185591.9	Thyroid
ENSG00000131187.9	rs11170566	12	53513283	RP11-793H13.3	ENSG00000257550.1	4071	-0.0300341	rs11170566	ENSG00000205352.10	Thyroid
ENSG00000131187.9	rs11170566	12	53513283	RP11-793H13.3	ENSG00000257550.1	4071	-0.0300341	rs11170566	ENSG00000270175.1	Thyroid
ENSG00000131187.9	rs11170566	12	53513283	RP11-793H13.3	ENSG00000257550.1	4071	-0.0300341	rs11170566	ENSG00000139546.10	Thyroid
ENSG00000131187.9	rs11170566	12	53513283	RP11-793H13.3	ENSG00000257550.1	4071	-0.0300341	rs11170566	ENSG00000135390.17	Thyroid
ENSG00000131408.13	rs8038670	15	88563095	LINC01586	ENSG00000249487.6	22470	-0.0197626		ENSG00000249487.6	Thyroid
ENSG00000131408.13	rs11073790	15	88567604	LINC01586	ENSG00000249487.6	17961	-0.0804473		ENSG00000249487.6	Thyroid
ENSG00000131408.13	rs2165247	15	88574910	LINC01586	ENSG00000249487.6	10655	-0.111081		ENSG00000249487.6	Thyroid
ENSG00000131931.8	rs17441835	6	163843552	QKI	ENSG00000112531.16	429553	-0.208094		ENSG00000112531.16	Thyroid
ENSG00000132849.19	rs11659238	18	48426254	CTIF	ENSG00000134030.13	112791	-0.0546064	rs11659238	ENSG00000278983.1	Thyroid
ENSG00000132849.19	rs16949218	18	48453529	CTIF	ENSG00000134030.13	85516	-0.00175274	rs16949218	ENSG00000278983.1	Thyroid
ENSG00000132849.19	rs12456253	18	48550603	CTIF	ENSG00000134030.13	11558	-0.0671915	rs12456253	ENSG00000278983.1	Thyroid
ENSG00000132849.19	rs17829017	18	48573274	CTIF	ENSG00000134030.13	34229	-0.0554899	rs17829017	ENSG00000278983.1	Thyroid
ENSG00000133983.14	rs1511481	6	24013754	NRSN1	ENSG00000152954.11	112367	-0.0880308		ENSG00000152954.11	Thyroid
ENSG00000133983.14	rs10981630	9	113103993	FAM225B	ENSG00000225684.3	656	-0.0028602	rs10981630	ENSG00000225684.3	Thyroid
ENSG00000133983.14	rs10981630	9	113103993	FAM225B	ENSG00000225684.3	656	-0.0028602	rs10981630	ENSG00000165188.13	Thyroid
ENSG00000133983.14	rs9787557	10	17534228	HACD1	ENSG00000165996.13	54803	0.153036		ENSG00000165996.13	Thyroid
ENSG00000135318.11	rs12545038	8	92581360	RP11-100L22.1	ENSG00000253177.1	87475	0.123083		ENSG00000253177.1	Thyroid
ENSG00000135387.20	rs2059600	12	113791422	RBM19	ENSG00000122965.10	25315	-0.137805		ENSG00000122965.10	Thyroid
ENSG00000135476.11	rs1347314	15	23009251	TUBGCP5	ENSG00000275835.4	26060	0.223448	rs1347314	ENSG00000275835.4	Thyroid
ENSG00000135480.15	rs7832	6	43226139	DNPH1	ENSG00000112667.12	511	0.117303	rs7832	ENSG00000112659.13	Thyroid
ENSG00000135480.15	rs7832	6	43226139	DNPH1	ENSG00000112667.12	511	0.117303	rs7832	ENSG00000112667.12	Thyroid
ENSG00000135917.13	rs2279686	15	34362517	LPCAT4	ENSG00000176454.13	3900	-0.00347405		ENSG00000176454.13	Thyroid
ENSG00000135917.13	rs1390425	15	34366218	LPCAT4	ENSG00000176454.13	7601	-0.00342347		ENSG00000176454.13	Thyroid
ENSG00000135917.13	rs8039908	15	34578022	GOLGA8B	ENSG00000215252.11	52816	-0.014591	rs8039908	ENSG00000175265.17	Thyroid
ENSG00000135917.13	rs8039908	15	34578022	GOLGA8B	ENSG00000215252.11	52816	-0.014591	rs8039908	ENSG00000259917.1	Thyroid
ENSG00000135917.13	rs8039908	15	34578022	GOLGA8B	ENSG00000215252.11	52816	-0.014591	rs8039908	ENSG00000261559.1	Thyroid
ENSG00000135917.13	rs8039908	15	34578022	GOLGA8B	ENSG00000215252.11	52816	-0.014591	rs8039908	ENSG00000215252.11	Thyroid
ENSG00000135917.13	rs8041207	15	34589103	GOLGA8B	ENSG00000215252.11	63897	0.0153224	rs8041207	ENSG00000175265.17	Thyroid
ENSG00000135917.13	rs8041207	15	34589103	GOLGA8B	ENSG00000215252.11	63897	0.0153224	rs8041207	ENSG00000259917.1	Thyroid
ENSG00000135917.13	rs8041207	15	34589103	GOLGA8B	ENSG00000215252.11	63897	0.0153224	rs8041207	ENSG00000215252.11	Thyroid
ENSG00000135917.13	rs1820446	15	34613947	GOLGA8B	ENSG00000215252.11	88741	0.00391019	rs1820446	ENSG00000215252.11	Thyroid
ENSG00000135917.13	rs11629815	15	34669586	ACTC1	ENSG00000159251.6	118509	0.00554649	rs11629815	ENSG00000215252.11	Thyroid
ENSG00000135917.13	rs583424	15	34736208	ACTC1	ENSG00000159251.6	51887	-0.0100914		ENSG00000159251.6	Thyroid
ENSG00000135917.13	rs644339	15	34740655	ACTC1	ENSG00000159251.6	47440	0.00610125		ENSG00000159251.6	Thyroid
ENSG00000135917.13	rs16959674	15	34745810	ACTC1	ENSG00000159251.6	42285	0.00898444	rs16959674	ENSG00000175265.17	Thyroid
ENSG00000135917.13	rs16959674	15	34745810	ACTC1	ENSG00000159251.6	42285	0.00898444	rs16959674	ENSG00000215252.11	Thyroid
ENSG00000136122.15	rs7670756	4	38031310	PTTG2	ENSG00000250254.1	70876	0.202694		ENSG00000250254.1	Thyroid
ENSG00000136485.14	rs30234	16	14306156	MIR193BHG	ENSG00000262454.2	4768	-0.0747704	rs30234	ENSG00000262454.2	Thyroid
ENSG00000136485.14	rs30233	16	14306452	MIR193BHG	ENSG00000262454.2	5064	-0.210425	rs30233	ENSG00000262454.2	Thyroid
ENSG00000136485.14	rs246187	16	14336103	MIR193BHG	ENSG00000262454.2	34715	-0.0102273	rs246187	ENSG00000262454.2	Thyroid
ENSG00000136485.14	rs1646175	16	29119699	RP11-426C22.5	ENSG00000260517.2	19961	-0.0259142	rs1646175	ENSG00000103472.9	Thyroid
ENSG00000136485.14	rs1646175	16	29119699	RP11-426C22.5	ENSG00000260517.2	19961	-0.0259142	rs1646175	ENSG00000260953.1	Thyroid
ENSG00000136485.14	rs1646175	16	29119699	RP11-426C22.5	ENSG00000260517.2	19961	-0.0259142	rs1646175	ENSG00000277999.1	Thyroid
ENSG00000136485.14	rs252357	16	29166842	RP11-426C22.5	ENSG00000260517.2	27182	-0.140361	rs252357	ENSG00000103472.9	Thyroid
ENSG00000136485.14	rs252357	16	29166842	RP11-426C22.5	ENSG00000260517.2	27182	-0.140361	rs252357	ENSG00000260517.2	Thyroid
ENSG00000136485.14	rs252357	16	29166842	RP11-426C22.5	ENSG00000260517.2	27182	-0.140361	rs252357	ENSG00000260953.1	Thyroid
ENSG00000136485.14	rs252357	16	29166842	RP11-426C22.5	ENSG00000260517.2	27182	-0.140361	rs252357	ENSG00000277999.1	Thyroid
ENSG00000136527.17	rs4899243	14	68487100	CTD-2325P2.4	ENSG00000259038.1	140065	-0.14133		ENSG00000259038.1	Thyroid
ENSG00000136527.17	rs2831987	21	28725748	N6AMT1	ENSG00000156239.11	146442	0.147187	rs2831987	ENSG00000156253.6	Thyroid
ENSG00000136527.17	rs2831987	21	28725748	N6AMT1	ENSG00000156239.11	146442	0.147187	rs2831987	ENSG00000156261.12	Thyroid
ENSG00000137098.13	rs4306991	4	45066576	RP11-700J17.1	ENSG00000273369.1	372631	0.1173		ENSG00000273369.1	Thyroid
ENSG00000137098.13	rs1606317	4	45093032	RP11-700J17.1	ENSG00000273369.1	399087	0.0912922		ENSG00000273369.1	Thyroid
ENSG00000137098.13	rs11085969	19	15681736	CYP4F12	ENSG00000186204.14	8980	0.0432203	rs11085969	ENSG00000267594.5	Thyroid
ENSG00000137098.13	rs8112732	19	15906807	CYP4F11	ENSG00000171903.16	5559	-0.0808103	rs8112732	ENSG00000267056.2	Thyroid
ENSG00000137098.13	rs8112732	19	15906807	CYP4F11	ENSG00000171903.16	5559	-0.0808103	rs8112732	ENSG00000171903.16	Thyroid
ENSG00000138594.13	rs1695645	1	5583698	NPHP4	ENSG00000131697.17	279112	-0.173153		ENSG00000131697.17	Thyroid
ENSG00000138594.13	rs164176	1	162385699	C1orf226	ENSG00000239887.4	6859	-0.127201		ENSG00000239887.4	Thyroid
ENSG00000138594.13	rs164177	1	162386350	C1orf226	ENSG00000239887.4	7510	-0.0806221		ENSG00000239887.4	Thyroid
ENSG00000138594.13	rs164126	1	162395869	SH2D1B	ENSG00000198574.5	604	-0.0388541		ENSG00000198574.5	Thyroid
ENSG00000138594.13	rs2343468	2	45341964	SRBD1	ENSG00000068784.12	46715	-0.180902		ENSG00000068784.12	Thyroid
ENSG00000138594.13	rs440646	3	11249485	ATG7	ENSG00000197548.12	22823	0.14536		ENSG00000197548.12	Thyroid
ENSG00000138594.13	rs3793900	10	86959076	SNCG	ENSG00000173267.13	459	0.161579	rs3793900	ENSG00000173267.13	Thyroid
ENSG00000138594.13	rs3793900	10	86959076	SNCG	ENSG00000173267.13	459	0.161579	rs3793900	ENSG00000122376.11	Thyroid
ENSG00000140320.11	rs3734166	5	138329634	FAM53C	ENSG00000120709.10	2300	0.117144		ENSG00000120709.10	Thyroid
ENSG00000140320.11	rs2359144	19	21407834	ZNF493	ENSG00000196268.11	10716	0.0839967	rs2359144	ENSG00000182141.10	Thyroid
ENSG00000140320.11	rs2359144	19	21407834	ZNF493	ENSG00000196268.11	10716	0.0839967	rs2359144	ENSG00000213976.4	Thyroid
ENSG00000140320.11	rs2359144	19	21407834	ZNF493	ENSG00000196268.11	10716	0.0839967	rs2359144	ENSG00000268119.5	Thyroid
ENSG00000140320.11	rs2359144	19	21407834	ZNF493	ENSG00000196268.11	10716	0.0839967	rs2359144	ENSG00000268081.1	Thyroid
ENSG00000140320.11	rs2359144	19	21407834	ZNF493	ENSG00000196268.11	10716	0.0839967	rs2359144	ENSG00000268555.1	Thyroid
ENSG00000140320.11	rs2359144	19	21407834	ZNF493	ENSG00000196268.11	10716	0.0839967	rs2359144	ENSG00000197020.10	Thyroid
ENSG00000140320.11	rs140521	22	50539595	CTA-384D8.35	ENSG00000272666.1	2709	-0.0265204	rs140521	ENSG00000100258.17	Thyroid
ENSG00000140320.11	rs140521	22	50539595	CTA-384D8.35	ENSG00000272666.1	2709	-0.0265204	rs140521	ENSG00000130489.14	Thyroid
ENSG00000140320.11	rs140521	22	50539595	CTA-384D8.35	ENSG00000272666.1	2709	-0.0265204	rs140521	ENSG00000025708.13	Thyroid
ENSG00000140320.11	rs140521	22	50539595	CTA-384D8.35	ENSG00000272666.1	2709	-0.0265204	rs140521	ENSG00000177989.13	Thyroid
ENSG00000140320.11	rs140521	22	50539595	CTA-384D8.35	ENSG00000272666.1	2709	-0.0265204	rs140521	ENSG00000205560.12	Thyroid
ENSG00000140320.11	rs140521	22	50539595	CTA-384D8.35	ENSG00000272666.1	2709	-0.0265204	rs140521	ENSG00000100288.19	Thyroid
ENSG00000140320.11	rs3810648	22	50737198	ACR	ENSG00000100312.10	997	0.109652	rs3810648	ENSG00000079974.17	Thyroid
ENSG00000140367.11	rs865864	19	44610699	CTB-171A8.1	ENSG00000266903.1	21499	-0.0981263	rs865864	ENSG00000230666.5	Thyroid
ENSG00000140367.11	rs846902	19	44611110	CTB-171A8.1	ENSG00000266903.1	21088	-0.149277	rs846902	ENSG00000230666.5	Thyroid
ENSG00000140526.17	rs16839923	1	240404603	GREM2	ENSG00000180875.4	84969	0.242431		ENSG00000180875.4	Thyroid
ENSG00000141956.13	rs9849896	3	144480509	C3orf58	ENSG00000181744.8	508712	0.103235		ENSG00000181744.8	Thyroid
ENSG00000141956.13	rs10901850	10	125019312	RP11-59C5.3	ENSG00000273599.1	23249	0.0504785		ENSG00000273599.1	Thyroid
ENSG00000141956.13	rs7496591	15	96388747	RP11-522B15.3	ENSG00000259275.2	34511	0.130181	rs7496591	ENSG00000259275.2	Thyroid
ENSG00000143036.16	rs16966703	17	41346146	KRT31	ENSG00000094796.4	47577	-0.0530009		ENSG00000094796.4	Thyroid
ENSG00000143036.16	rs17494081	17	41432831	KRT31	ENSG00000094796.4	39108	-0.0587746		ENSG00000094796.4	Thyroid
ENSG00000143036.16	rs4796640	17	41441350	KRT31	ENSG00000094796.4	47627	-0.0768047	rs4796640	ENSG00000173786.16	Thyroid
ENSG00000144021.2	rs6966074	7	90714381	AC002456.2	ENSG00000223969.5	123763	0.159553		ENSG00000223969.5	Thyroid
ENSG00000144021.2	rs3752008	17	16924525	TNFRSF13B	ENSG00000240505.8	8257	-0.132378		ENSG00000240505.8	Thyroid
ENSG00000144524.17	rs12901468	15	84164180	UBE2Q2L	ENSG00000259511.2	8309	0.15261	rs12901468	ENSG00000259726.1	Thyroid
ENSG00000144524.17	rs12901468	15	84164180	UBE2Q2L	ENSG00000259511.2	8309	0.15261	rs12901468	ENSG00000184206.11	Thyroid
ENSG00000144524.17	rs12901468	15	84164180	UBE2Q2L	ENSG00000259511.2	8309	0.15261	rs12901468	ENSG00000259683.1	Thyroid
ENSG00000144524.17	rs12901468	15	84164180	UBE2Q2L	ENSG00000259511.2	8309	0.15261	rs12901468	ENSG00000230373.8	Thyroid
ENSG00000144524.17	rs12901468	15	84164180	UBE2Q2L	ENSG00000259511.2	8309	0.15261	rs12901468	ENSG00000259728.5	Thyroid
ENSG00000144524.17	rs12901468	15	84164180	UBE2Q2L	ENSG00000259511.2	8309	0.15261	rs12901468	ENSG00000177082.12	Thyroid
ENSG00000144524.17	rs1429444	15	84836047	ALPK3	ENSG00000136383.6	19368	0.0217312	rs1429444	ENSG00000230373.8	Thyroid
ENSG00000144524.17	rs1429444	15	84836047	ALPK3	ENSG00000136383.6	19368	0.0217312	rs1429444	ENSG00000176700.19	Thyroid
ENSG00000144524.17	rs1429444	15	84836047	ALPK3	ENSG00000136383.6	19368	0.0217312	rs1429444	ENSG00000177082.12	Thyroid
ENSG00000144524.17	rs7173860	15	84886310	SLC28A1	ENSG00000156222.11	1657	-0.0246611	rs7173860	ENSG00000230373.8	Thyroid
ENSG00000144524.17	rs7173860	15	84886310	SLC28A1	ENSG00000156222.11	1657	-0.0246611	rs7173860	ENSG00000176700.19	Thyroid
ENSG00000144524.17	rs7173860	15	84886310	SLC28A1	ENSG00000156222.11	1657	-0.0246611	rs7173860	ENSG00000177082.12	Thyroid
ENSG00000144524.17	rs7173860	15	84886310	SLC28A1	ENSG00000156222.11	1657	-0.0246611	rs7173860	ENSG00000259295.6	Thyroid
ENSG00000144524.17	rs35468793	16	20431188	CTD-2194A8.2	ENSG00000262995.1	9077	0.196659	rs35468793	ENSG00000260762.1	Thyroid
ENSG00000144524.17	rs5759767	22	20650518	PI4KA	ENSG00000241973.10	57172	0.0179908	rs5759767	ENSG00000099940.11	Thyroid
ENSG00000144524.17	rs2329483	22	20746554	SERPIND1	ENSG00000099937.10	27324	-0.154811	rs2329483	ENSG00000099940.11	Thyroid
ENSG00000144524.17	rs2329483	22	20746554	SERPIND1	ENSG00000099937.10	27324	-0.154811	rs2329483	ENSG00000241973.10	Thyroid
ENSG00000144671.10	rs28685143	15	100550330	RP11-526I2.5	ENSG00000270127.2	2566	0.0392856	rs28685143	ENSG00000270127.2	Thyroid
ENSG00000144671.10	rs28685143	15	100550330	RP11-526I2.5	ENSG00000270127.2	2566	0.0392856	rs28685143	ENSG00000251819.1	Thyroid
ENSG00000144671.10	rs28685143	15	100550330	RP11-526I2.5	ENSG00000270127.2	2566	0.0392856	rs28685143	ENSG00000259205.2	Thyroid
ENSG00000144671.10	rs28685143	15	100550330	RP11-526I2.5	ENSG00000270127.2	2566	0.0392856	rs28685143	ENSG00000259540.1	Thyroid
ENSG00000144671.10	rs12460	15	100569613	LINS1	ENSG00000140471.16	4922	0.110374	rs12460	ENSG00000270127.2	Thyroid
ENSG00000144671.10	rs12460	15	100569613	LINS1	ENSG00000140471.16	4922	0.110374	rs12460	ENSG00000251819.1	Thyroid
ENSG00000144671.10	rs12460	15	100569613	LINS1	ENSG00000140471.16	4922	0.110374	rs12460	ENSG00000259205.2	Thyroid
ENSG00000144671.10	rs12460	15	100569613	LINS1	ENSG00000140471.16	4922	0.110374	rs12460	ENSG00000259540.1	Thyroid
ENSG00000144671.10	rs12460	15	100569613	LINS1	ENSG00000140471.16	4922	0.110374	rs12460	ENSG00000140471.16	Thyroid
ENSG00000144671.10	rs4965317	15	100572800	LINS1	ENSG00000140471.16	8109	0.0139083	rs4965317	ENSG00000270127.2	Thyroid
ENSG00000144671.10	rs4965317	15	100572800	LINS1	ENSG00000140471.16	8109	0.0139083	rs4965317	ENSG00000251819.1	Thyroid
ENSG00000144671.10	rs4965317	15	100572800	LINS1	ENSG00000140471.16	8109	0.0139083	rs4965317	ENSG00000259205.2	Thyroid
ENSG00000144671.10	rs4965317	15	100572800	LINS1	ENSG00000140471.16	8109	0.0139083	rs4965317	ENSG00000259540.1	Thyroid
ENSG00000144671.10	rs8039437	15	100574213	LINS1	ENSG00000140471.16	9522	-0.0282358	rs8039437	ENSG00000270127.2	Thyroid
ENSG00000144671.10	rs8039437	15	100574213	LINS1	ENSG00000140471.16	9522	-0.0282358	rs8039437	ENSG00000251819.1	Thyroid
ENSG00000144671.10	rs8039437	15	100574213	LINS1	ENSG00000140471.16	9522	-0.0282358	rs8039437	ENSG00000259205.2	Thyroid
ENSG00000144671.10	rs8039437	15	100574213	LINS1	ENSG00000140471.16	9522	-0.0282358	rs8039437	ENSG00000259540.1	Thyroid
ENSG00000144671.10	rs8039437	15	100574213	LINS1	ENSG00000140471.16	9522	-0.0282358	rs8039437	ENSG00000140471.16	Thyroid
ENSG00000144802.11	rs6748924	2	19913460	WDR35	ENSG00000118965.14	3201	0.167735	rs6748924	ENSG00000132031.12	Thyroid
ENSG00000144802.11	rs6748924	2	19913460	WDR35	ENSG00000118965.14	3201	0.167735	rs6748924	ENSG00000115884.10	Thyroid
ENSG00000144802.11	rs11694716	2	20007858	MATN3	ENSG00000132031.12	15748	-0.103911	rs11694716	ENSG00000118965.14	Thyroid
ENSG00000144802.11	rs11694716	2	20007858	MATN3	ENSG00000132031.12	15748	-0.103911	rs11694716	ENSG00000132031.12	Thyroid
ENSG00000145113.21	rs3763880	11	5512376	UBQLNL	ENSG00000175518.6	2016	-0.0596083	rs3763880	ENSG00000175518.6	Thyroid
ENSG00000145113.21	rs3763880	11	5512376	UBQLNL	ENSG00000175518.6	2016	-0.0596083	rs3763880	ENSG00000224295.2	Thyroid
ENSG00000145113.21	rs7932885	11	5526300	UBQLNL	ENSG00000175518.6	11908	0.00182049	rs7932885	ENSG00000175518.6	Thyroid
ENSG00000145113.21	rs4910569	11	5544398	UBQLNL	ENSG00000175518.6	30006	-0.0116996	rs4910569	ENSG00000175518.6	Thyroid
ENSG00000145113.21	rs4910569	11	5544398	UBQLNL	ENSG00000175518.6	30006	-0.0116996	rs4910569	ENSG00000224295.2	Thyroid
ENSG00000145113.21	rs12272467	11	5596757	TRIM6	ENSG00000121236.20	649	-0.0170817	rs12272467	ENSG00000121236.20	Thyroid
ENSG00000145113.21	rs2001778	11	5597778	TRIM6	ENSG00000121236.20	1670	0.0276252	rs2001778	ENSG00000167355.7	Thyroid
ENSG00000145113.21	rs2001778	11	5597778	TRIM6	ENSG00000121236.20	1670	0.0276252	rs2001778	ENSG00000121236.20	Thyroid
ENSG00000145934.16	rs10763642	10	28099221	MPP7	ENSG00000150054.18	48229	-0.0845019		ENSG00000150054.18	Thyroid
ENSG00000145934.16	rs10763644	10	28120125	MPP7	ENSG00000150054.18	69133	-0.0649491		ENSG00000150054.18	Thyroid
ENSG00000146540.14	rs2863734	1	107022459	PRMT6	ENSG00000198890.7	34219	0.0222824	rs2863734	ENSG00000198890.7	Thyroid
ENSG00000146540.14	rs3108680	1	107030375	PRMT6	ENSG00000198890.7	26303	-0.124564	rs3108680	ENSG00000198890.7	Thyroid
ENSG00000148057.15	rs11210142	1	41445154	EDN2	ENSG00000127129.9	33620	0.13512		ENSG00000127129.9	Thyroid
ENSG00000148057.15	rs12536918	7	75635111	HIP1	ENSG00000127946.16	101812	-0.0296746	rs12536918	ENSG00000127946.16	Thyroid
ENSG00000148057.15	rs4518599	7	75663277	CCL26	ENSG00000006606.8	106255	0.0072537	rs4518599	ENSG00000127946.16	Thyroid
ENSG00000148204.11	rs9284973	5	167365859	TENM2	ENSG00000145934.16	81061	-0.0895269	rs9284973	ENSG00000253357.1	Thyroid
ENSG00000148204.11	rs2862266	5	167380855	TENM2	ENSG00000145934.16	96057	0.073182	rs2862266	ENSG00000145934.16	Thyroid
ENSG00000148204.11	rs2862266	5	167380855	TENM2	ENSG00000145934.16	96057	0.073182	rs2862266	ENSG00000253357.1	Thyroid
ENSG00000148204.11	rs1422526	5	167381597	TENM2	ENSG00000145934.16	96799	0.0400033	rs1422526	ENSG00000145934.16	Thyroid
ENSG00000148204.11	rs1422526	5	167381597	TENM2	ENSG00000145934.16	96799	0.0400033	rs1422526	ENSG00000253357.1	Thyroid
ENSG00000148204.11	rs2337019	5	167728066	TENM2	ENSG00000145934.16	443268	0.0536116		ENSG00000145934.16	Thyroid
ENSG00000148803.11	rs11719455	3	195179703	XXYLT1-AS2	ENSG00000230266.1	31833	-0.0490903	rs11719455	ENSG00000224769.1	Thyroid
ENSG00000148803.11	rs4677617	3	195597739	APOD	ENSG00000189058.8	29038	0.113252	rs4677617	ENSG00000224769.1	Thyroid
ENSG00000148803.11	rs4677617	3	195597739	APOD	ENSG00000189058.8	29038	0.113252	rs4677617	ENSG00000271662.1	Thyroid
ENSG00000148803.11	rs4677617	3	195597739	APOD	ENSG00000189058.8	29038	0.113252	rs4677617	ENSG00000229178.1	Thyroid
ENSG00000148803.11	rs4677617	3	195597739	APOD	ENSG00000189058.8	29038	0.113252	rs4677617	ENSG00000215837.7	Thyroid
ENSG00000148803.11	rs4677617	3	195597739	APOD	ENSG00000189058.8	29038	0.113252	rs4677617	ENSG00000207650.1	Thyroid
ENSG00000148803.11	rs4677617	3	195597739	APOD	ENSG00000189058.8	29038	0.113252	rs4677617	ENSG00000283426.1	Thyroid
ENSG00000148803.11	rs4677617	3	195597739	APOD	ENSG00000189058.8	29038	0.113252	rs4677617	ENSG00000185485.14	Thyroid
ENSG00000148803.11	rs6773702	3	195862891	TNK2	ENSG00000061938.16	472	-0.0832311	rs6773702	ENSG00000224769.1	Thyroid
ENSG00000148803.11	rs6773702	3	195862891	TNK2	ENSG00000061938.16	472	-0.0832311	rs6773702	ENSG00000271662.1	Thyroid
ENSG00000148803.11	rs6773702	3	195862891	TNK2	ENSG00000061938.16	472	-0.0832311	rs6773702	ENSG00000229178.1	Thyroid
ENSG00000148803.11	rs6773702	3	195862891	TNK2	ENSG00000061938.16	472	-0.0832311	rs6773702	ENSG00000215837.7	Thyroid
ENSG00000148803.11	rs6773702	3	195862891	TNK2	ENSG00000061938.16	472	-0.0832311	rs6773702	ENSG00000061938.16	Thyroid
ENSG00000148803.11	rs6773702	3	195862891	TNK2	ENSG00000061938.16	472	-0.0832311	rs6773702	ENSG00000226155.1	Thyroid
ENSG00000148803.11	rs6773702	3	195862891	TNK2	ENSG00000061938.16	472	-0.0832311	rs6773702	ENSG00000273009.1	Thyroid
ENSG00000148803.11	rs11720557	3	195901765	TNK2-AS1	ENSG00000224614.1	6310	-0.0100711	rs11720557	ENSG00000224769.1	Thyroid
ENSG00000148803.11	rs11720557	3	195901765	TNK2-AS1	ENSG00000224614.1	6310	-0.0100711	rs11720557	ENSG00000271662.1	Thyroid
ENSG00000148803.11	rs11720557	3	195901765	TNK2-AS1	ENSG00000224614.1	6310	-0.0100711	rs11720557	ENSG00000229178.1	Thyroid
ENSG00000148803.11	rs11720557	3	195901765	TNK2-AS1	ENSG00000224614.1	6310	-0.0100711	rs11720557	ENSG00000215837.7	Thyroid
ENSG00000148803.11	rs11720557	3	195901765	TNK2-AS1	ENSG00000224614.1	6310	-0.0100711	rs11720557	ENSG00000061938.16	Thyroid
ENSG00000148803.11	rs11720557	3	195901765	TNK2-AS1	ENSG00000224614.1	6310	-0.0100711	rs11720557	ENSG00000226155.1	Thyroid
ENSG00000148803.11	rs11720557	3	195901765	TNK2-AS1	ENSG00000224614.1	6310	-0.0100711	rs11720557	ENSG00000273009.1	Thyroid
ENSG00000148803.11	rs6100044	20	58387655	VAPB	ENSG00000124164.15	1466	0.118614	rs6100044	ENSG00000124164.15	Thyroid
ENSG00000148803.11	rs6026288	20	58464255	APCDD1L	ENSG00000198768.10	5155	0.0473178	rs6026288	ENSG00000124164.15	Thyroid
ENSG00000148803.11	rs9680039	20	58674715	NPEPL1	ENSG00000215440.11	14415	0.00874565	rs9680039	ENSG00000254419.1	Thyroid
ENSG00000149196.15	rs2285019	22	22245396	CH17-264L24.1	ENSG00000279278.1	19204	0.00897935	rs2285019	ENSG00000279278.1	Thyroid
ENSG00000149196.15	rs2285019	22	22245396	CH17-264L24.1	ENSG00000279278.1	19204	0.00897935	rs2285019	ENSG00000272779.1	Thyroid
ENSG00000149196.15	rs2285019	22	22245396	CH17-264L24.1	ENSG00000279278.1	19204	0.00897935	rs2285019	ENSG00000211643.2	Thyroid
ENSG00000149196.15	rs4277621	22	22315656	LL22NC03-2H8.4	ENSG00000234630.1	21924	-0.14499	rs4277621	ENSG00000279278.1	Thyroid
ENSG00000149196.15	rs4277621	22	22315656	LL22NC03-2H8.4	ENSG00000234630.1	21924	-0.14499	rs4277621	ENSG00000274422.1	Thyroid
ENSG00000149196.15	rs4277621	22	22315656	LL22NC03-2H8.4	ENSG00000234630.1	21924	-0.14499	rs4277621	ENSG00000234630.1	Thyroid
ENSG00000149196.15	rs4277621	22	22315656	LL22NC03-2H8.4	ENSG00000234630.1	21924	-0.14499	rs4277621	ENSG00000272779.1	Thyroid
ENSG00000149196.15	rs4277621	22	22315656	LL22NC03-2H8.4	ENSG00000234630.1	21924	-0.14499	rs4277621	ENSG00000211643.2	Thyroid
ENSG00000149196.15	rs4277621	22	22315656	LL22NC03-2H8.4	ENSG00000234630.1	21924	-0.14499	rs4277621	ENSG00000211645.2	Thyroid
ENSG00000149196.15	rs6002030	22	22377844	LL22NC03-2H8.4	ENSG00000234630.1	84112	-0.00506987	rs6002030	ENSG00000272779.1	Thyroid
ENSG00000149573.8	rs1466771	12	130333476	PIWIL1	ENSG00000125207.7	4410	0.0215123	rs1466771	ENSG00000125207.7	Thyroid
ENSG00000149573.8	rs4759454	12	130341310	PIWIL1	ENSG00000125207.7	3424	-0.0731155	rs4759454	ENSG00000125207.7	Thyroid
ENSG00000149573.8	rs9668900	12	130347162	PIWIL1	ENSG00000125207.7	9276	0.0363102	rs9668900	ENSG00000125207.7	Thyroid
ENSG00000149573.8	rs10848088	12	130365448	PIWIL1	ENSG00000125207.7	27562	-0.0459289		ENSG00000125207.7	Thyroid
ENSG00000149573.8	rs10773772	12	130375428	RIMBP2	ENSG00000060709.14	20708	-0.0304533	rs10773772	ENSG00000125207.7	Thyroid
ENSG00000149573.8	rs1877976	12	130462234	RIMBP2	ENSG00000060709.14	66098	0.0320792		ENSG00000060709.14	Thyroid
ENSG00000149573.8	rs1686675	13	59529452	DIAPH3	ENSG00000139734.17	136130	0.140832		ENSG00000139734.17	Thyroid
ENSG00000151304.5	rs10507911	13	80615166	SPRY2	ENSG00000136158.11	279191	0.176103		ENSG00000136158.11	Thyroid
ENSG00000151304.5	rs9545534	13	80682860	SPRY2	ENSG00000136158.11	346885	0.0839308		ENSG00000136158.11	Thyroid
ENSG00000151687.14	rs11239352	10	45078197	ZNF22	ENSG00000165512.4	77723	0.0270576	rs11239352	ENSG00000165406.15	Thyroid
ENSG00000151687.14	rs11239352	10	45078197	ZNF22	ENSG00000165512.4	77723	0.0270576	rs11239352	ENSG00000237840.6	Thyroid
ENSG00000151687.14	rs11239352	10	45078197	ZNF22	ENSG00000165512.4	77723	0.0270576	rs11239352	ENSG00000172661.17	Thyroid
ENSG00000151687.14	rs2291427	10	45440776	RP11-67C2.2	ENSG00000231964.1	3793	-0.0253108	rs2291427	ENSG00000012779.10	Thyroid
ENSG00000151687.14	rs2291427	10	45440776	RP11-67C2.2	ENSG00000231964.1	3793	-0.0253108	rs2291427	ENSG00000165406.15	Thyroid
ENSG00000151687.14	rs2291427	10	45440776	RP11-67C2.2	ENSG00000231964.1	3793	-0.0253108	rs2291427	ENSG00000228702.1	Thyroid
ENSG00000151687.14	rs2291427	10	45440776	RP11-67C2.2	ENSG00000231964.1	3793	-0.0253108	rs2291427	ENSG00000237840.6	Thyroid
ENSG00000151687.14	rs2291427	10	45440776	RP11-67C2.2	ENSG00000231964.1	3793	-0.0253108	rs2291427	ENSG00000188234.13	Thyroid
ENSG00000151687.14	rs2291427	10	45440776	RP11-67C2.2	ENSG00000231964.1	3793	-0.0253108	rs2291427	ENSG00000264204.2	Thyroid
ENSG00000151687.14	rs3824616	10	45457481	2026-03-08	ENSG00000165406.15	2897	-0.0450103	rs3824616	ENSG00000165406.15	Thyroid
ENSG00000151687.14	rs3824616	10	45457481	2026-03-08	ENSG00000165406.15	2897	-0.0450103	rs3824616	ENSG00000230869.1	Thyroid
ENSG00000151687.14	rs3824616	10	45457481	2026-03-08	ENSG00000165406.15	2897	-0.0450103	rs3824616	ENSG00000265354.3	Thyroid
ENSG00000151687.14	rs10751384	10	45611860	ZFAND4	ENSG00000172671.19	3640	0.0894727	rs10751384	ENSG00000012779.10	Thyroid
ENSG00000151687.14	rs10751384	10	45611860	ZFAND4	ENSG00000172671.19	3640	0.0894727	rs10751384	ENSG00000165406.15	Thyroid
ENSG00000151687.14	rs10751384	10	45611860	ZFAND4	ENSG00000172671.19	3640	0.0894727	rs10751384	ENSG00000230869.1	Thyroid
ENSG00000151687.14	rs10751384	10	45611860	ZFAND4	ENSG00000172671.19	3640	0.0894727	rs10751384	ENSG00000237840.6	Thyroid
ENSG00000151687.14	rs10751384	10	45611860	ZFAND4	ENSG00000172671.19	3640	0.0894727	rs10751384	ENSG00000172661.17	Thyroid
ENSG00000151687.14	rs10751384	10	45611860	ZFAND4	ENSG00000172671.19	3640	0.0894727	rs10751384	ENSG00000188234.13	Thyroid
ENSG00000151687.14	rs10751384	10	45611860	ZFAND4	ENSG00000172671.19	3640	0.0894727	rs10751384	ENSG00000239883.8	Thyroid
ENSG00000151687.14	rs10751384	10	45611860	ZFAND4	ENSG00000172671.19	3640	0.0894727	rs10751384	ENSG00000264204.2	Thyroid
ENSG00000151687.14	rs10751384	10	45611860	ZFAND4	ENSG00000172671.19	3640	0.0894727	rs10751384	ENSG00000279058.2	Thyroid
ENSG00000151687.14	rs12764555	10	45623924	ZFAND4	ENSG00000172671.19	8424	0.0269219	rs12764555	ENSG00000165406.15	Thyroid
ENSG00000151687.14	rs12764555	10	45623924	ZFAND4	ENSG00000172671.19	8424	0.0269219	rs12764555	ENSG00000172661.17	Thyroid
ENSG00000151687.14	rs12764555	10	45623924	ZFAND4	ENSG00000172671.19	8424	0.0269219	rs12764555	ENSG00000188234.13	Thyroid
ENSG00000151687.14	rs12764555	10	45623924	ZFAND4	ENSG00000172671.19	8424	0.0269219	rs12764555	ENSG00000264204.2	Thyroid
ENSG00000151687.14	rs12764555	10	45623924	ZFAND4	ENSG00000172671.19	8424	0.0269219	rs12764555	ENSG00000204175.5	Thyroid
ENSG00000151687.14	rs2442927	10	45719983	WASHC2C	ENSG00000172661.17	7248	0.0565282	rs2442927	ENSG00000165406.15	Thyroid
ENSG00000151687.14	rs2442927	10	45719983	WASHC2C	ENSG00000172661.17	7248	0.0565282	rs2442927	ENSG00000230869.1	Thyroid
ENSG00000151687.14	rs2442927	10	45719983	WASHC2C	ENSG00000172661.17	7248	0.0565282	rs2442927	ENSG00000237840.6	Thyroid
ENSG00000151687.14	rs2442927	10	45719983	WASHC2C	ENSG00000172661.17	7248	0.0565282	rs2442927	ENSG00000172661.17	Thyroid
ENSG00000151687.14	rs2442927	10	45719983	WASHC2C	ENSG00000172661.17	7248	0.0565282	rs2442927	ENSG00000188234.13	Thyroid
ENSG00000151687.14	rs2442927	10	45719983	WASHC2C	ENSG00000172661.17	7248	0.0565282	rs2442927	ENSG00000239883.8	Thyroid
ENSG00000151687.14	rs2442927	10	45719983	WASHC2C	ENSG00000172661.17	7248	0.0565282	rs2442927	ENSG00000264204.2	Thyroid
ENSG00000151687.14	rs2442927	10	45719983	WASHC2C	ENSG00000172661.17	7248	0.0565282	rs2442927	ENSG00000279058.2	Thyroid
ENSG00000151694.12	rs1318992	3	45670243	LIMD1-AS1	ENSG00000230530.1	18132	0.161919	rs1318992	ENSG00000144791.9	Thyroid
ENSG00000152518.7	rs9341019	6	152061553	SYNE1	ENSG00000131018.22	60130	0.237094		ENSG00000131018.22	Thyroid
ENSG00000153291.15	rs2154119	1	214791758	CENPF	ENSG00000117724.12	188564	-0.0361859	rs2154119	ENSG00000082482.13	Thyroid
ENSG00000153291.15	rs6699503	1	214856698	KCNK2	ENSG00000082482.13	149076	-0.0449715	rs6699503	ENSG00000082482.13	Thyroid
ENSG00000153291.15	rs13031932	2	147501461	ACVR2A	ENSG00000121989.14	343055	0.140961		ENSG00000121989.14	Thyroid
ENSG00000153291.15	rs9332460	9	122473276	OR1L8	ENSG00000171496.3	94271	0.0812511		ENSG00000171496.3	Thyroid
ENSG00000155307.17	rs603901	1	54276094	SSBP3-AS1	ENSG00000198711.5	39655	-0.0187054		ENSG00000198711.5	Thyroid
ENSG00000155307.17	rs6859147	5	137643854	KLHL3	ENSG00000146021.14	26355	0.100337	rs6859147	ENSG00000112981.4	Thyroid
ENSG00000156587.15	rs7805711	7	80511753	GNAT3	ENSG00000214415.3	53083	0.153699		ENSG00000214415.3	Thyroid
ENSG00000156587.15	rs2177617	7	80520757	GNAT3	ENSG00000214415.3	62087	0.027117		ENSG00000214415.3	Thyroid
ENSG00000156587.15	rs6467401	7	131943942	PLXNA4	ENSG00000221866.9	179389	-0.142977		ENSG00000221866.9	Thyroid
ENSG00000156876.9	rs1304027	3	6265143	AC069277.2	ENSG00000189229.10	225335	-0.0591656		ENSG00000189229.10	Thyroid
ENSG00000156876.9	rs7634839	3	6273468	AC069277.2	ENSG00000189229.10	217010	0.139507		ENSG00000189229.10	Thyroid
ENSG00000156876.9	rs7762721	6	107545294	RP1-67A8.3	ENSG00000234206.5	35492	-0.175676	rs7762721	ENSG00000112320.11	Thyroid
ENSG00000156876.9	rs4513841	6	107571840	RP1-67A8.3	ENSG00000234206.5	62038	-0.0449666		ENSG00000234206.5	Thyroid
ENSG00000156931.15	rs7582752	2	213089679	RP11-105N14.1	ENSG00000270659.1	63290	-0.0446397	rs7582752	ENSG00000030419.16	Thyroid
ENSG00000156931.15	rs7582752	2	213089679	RP11-105N14.1	ENSG00000270659.1	63290	-0.0446397	rs7582752	ENSG00000270659.1	Thyroid
ENSG00000156931.15	rs2197025	2	213150581	RP11-105N14.1	ENSG00000270659.1	2388	0.0388259	rs2197025	ENSG00000178568.14	Thyroid
ENSG00000156931.15	rs2197025	2	213150581	RP11-105N14.1	ENSG00000270659.1	2388	0.0388259	rs2197025	ENSG00000030419.16	Thyroid
ENSG00000156931.15	rs2197025	2	213150581	RP11-105N14.1	ENSG00000270659.1	2388	0.0388259	rs2197025	ENSG00000270659.1	Thyroid
ENSG00000156931.15	rs1441172	2	213172979	RP11-105N14.1	ENSG00000270659.1	20010	-0.115979	rs1441172	ENSG00000030419.16	Thyroid
ENSG00000156931.15	rs1441172	2	213172979	RP11-105N14.1	ENSG00000270659.1	20010	-0.115979	rs1441172	ENSG00000270659.1	Thyroid
ENSG00000156931.15	rs7573232	2	213175701	RP11-105N14.1	ENSG00000270659.1	22732	-0.00720206	rs7573232	ENSG00000178568.14	Thyroid
ENSG00000156931.15	rs7573232	2	213175701	RP11-105N14.1	ENSG00000270659.1	22732	-0.00720206	rs7573232	ENSG00000030419.16	Thyroid
ENSG00000156931.15	rs7573232	2	213175701	RP11-105N14.1	ENSG00000270659.1	22732	-0.00720206	rs7573232	ENSG00000270659.1	Thyroid
ENSG00000157214.13	rs2290579	4	25767705	SEL1L3	ENSG00000091490.10	20279	-0.126276		ENSG00000091490.10	Thyroid
ENSG00000157214.13	rs11737702	4	71824209	GC	ENSG00000145321.12	82517	-0.0530768		ENSG00000145321.12	Thyroid
ENSG00000157214.13	rs10022720	4	71877832	GC	ENSG00000145321.12	136140	-0.0955193		ENSG00000145321.12	Thyroid
ENSG00000157214.13	rs1156457	6	27332801	ZNF391	ENSG00000124613.8	41813	0.0152116	rs1156457	ENSG00000204789.4	Thyroid
ENSG00000157214.13	rs1156457	6	27332801	ZNF391	ENSG00000124613.8	41813	0.0152116	rs1156457	ENSG00000124613.8	Thyroid
ENSG00000157214.13	rs1156457	6	27332801	ZNF391	ENSG00000124613.8	41813	0.0152116	rs1156457	ENSG00000096654.15	Thyroid
ENSG00000157214.13	rs6915934	6	27400108	RP1-153G14.4	ENSG00000271755.1	3901	0.0228543	rs6915934	ENSG00000204789.4	Thyroid
ENSG00000157214.13	rs6915934	6	27400108	RP1-153G14.4	ENSG00000271755.1	3901	0.0228543	rs6915934	ENSG00000124613.8	Thyroid
ENSG00000157214.13	rs6915934	6	27400108	RP1-153G14.4	ENSG00000271755.1	3901	0.0228543	rs6915934	ENSG00000096654.15	Thyroid
ENSG00000157214.13	rs6915934	6	27400108	RP1-153G14.4	ENSG00000271755.1	3901	0.0228543	rs6915934	ENSG00000280107.1	Thyroid
ENSG00000157214.13	rs4713106	6	27476935	ZNF184	ENSG00000096654.15	26193	0.0315503	rs4713106	ENSG00000241549.8	Thyroid
ENSG00000157214.13	rs4713106	6	27476935	ZNF184	ENSG00000096654.15	26193	0.0315503	rs4713106	ENSG00000204789.4	Thyroid
ENSG00000157214.13	rs4713106	6	27476935	ZNF184	ENSG00000096654.15	26193	0.0315503	rs4713106	ENSG00000124613.8	Thyroid
ENSG00000157214.13	rs4713106	6	27476935	ZNF184	ENSG00000096654.15	26193	0.0315503	rs4713106	ENSG00000096654.15	Thyroid
ENSG00000157214.13	rs4713106	6	27476935	ZNF184	ENSG00000096654.15	26193	0.0315503	rs4713106	ENSG00000280107.1	Thyroid
ENSG00000157214.13	rs2958787	8	133666932	RP11-629O1.2	ENSG00000261220.2	93750	-0.0656994		ENSG00000261220.2	Thyroid
ENSG00000157404.15	rs10788950	1	53247664	LRP8	ENSG00000157193.15	5301	0.0469472	rs10788950	ENSG00000162384.13	Thyroid
ENSG00000157404.15	rs10788950	1	53247664	LRP8	ENSG00000157193.15	5301	0.0469472	rs10788950	ENSG00000259818.1	Thyroid
ENSG00000157404.15	rs10788950	1	53247664	LRP8	ENSG00000157193.15	5301	0.0469472	rs10788950	ENSG00000226754.1	Thyroid
ENSG00000157404.15	rs10788950	1	53247664	LRP8	ENSG00000157193.15	5301	0.0469472	rs10788950	ENSG00000157193.15	Thyroid
ENSG00000157404.15	rs11206140	1	53299762	RP4-784A16.4	ENSG00000232762.1	4773	-0.0416874	rs11206140	ENSG00000162384.13	Thyroid
ENSG00000157404.15	rs11206140	1	53299762	RP4-784A16.4	ENSG00000232762.1	4773	-0.0416874	rs11206140	ENSG00000162385.10	Thyroid
ENSG00000157404.15	rs11206140	1	53299762	RP4-784A16.4	ENSG00000232762.1	4773	-0.0416874	rs11206140	ENSG00000226754.1	Thyroid
ENSG00000157404.15	rs11206140	1	53299762	RP4-784A16.4	ENSG00000232762.1	4773	-0.0416874	rs11206140	ENSG00000234578.1	Thyroid
ENSG00000157404.15	rs11206140	1	53299762	RP4-784A16.4	ENSG00000232762.1	4773	-0.0416874	rs11206140	ENSG00000225030.1	Thyroid
ENSG00000157404.15	rs11206140	1	53299762	RP4-784A16.4	ENSG00000232762.1	4773	-0.0416874	rs11206140	ENSG00000232762.1	Thyroid
ENSG00000157404.15	rs11206140	1	53299762	RP4-784A16.4	ENSG00000232762.1	4773	-0.0416874	rs11206140	ENSG00000157193.15	Thyroid
ENSG00000157404.15	rs11206140	1	53299762	RP4-784A16.4	ENSG00000232762.1	4773	-0.0416874	rs11206140	ENSG00000225675.2	Thyroid
ENSG00000157404.15	rs867884	1	53301300	RP4-784A16.4	ENSG00000232762.1	3235	-0.0536876	rs867884	ENSG00000259818.1	Thyroid
ENSG00000157404.15	rs867884	1	53301300	RP4-784A16.4	ENSG00000232762.1	3235	-0.0536876	rs867884	ENSG00000162385.10	Thyroid
ENSG00000157404.15	rs867884	1	53301300	RP4-784A16.4	ENSG00000232762.1	3235	-0.0536876	rs867884	ENSG00000226754.1	Thyroid
ENSG00000157404.15	rs867884	1	53301300	RP4-784A16.4	ENSG00000232762.1	3235	-0.0536876	rs867884	ENSG00000234578.1	Thyroid
ENSG00000157404.15	rs867884	1	53301300	RP4-784A16.4	ENSG00000232762.1	3235	-0.0536876	rs867884	ENSG00000225030.1	Thyroid
ENSG00000157404.15	rs867884	1	53301300	RP4-784A16.4	ENSG00000232762.1	3235	-0.0536876	rs867884	ENSG00000232762.1	Thyroid
ENSG00000157404.15	rs867884	1	53301300	RP4-784A16.4	ENSG00000232762.1	3235	-0.0536876	rs867884	ENSG00000157193.15	Thyroid
ENSG00000157404.15	rs867884	1	53301300	RP4-784A16.4	ENSG00000232762.1	3235	-0.0536876	rs867884	ENSG00000225675.2	Thyroid
ENSG00000157404.15	rs867884	1	53301300	RP4-784A16.4	ENSG00000232762.1	3235	-0.0536876	rs867884	ENSG00000143006.7	Thyroid
ENSG00000157404.15	rs10054161	5	95647459	RFESD	ENSG00000175449.13	706	-0.135183	rs10054161	ENSG00000145757.15	Thyroid
ENSG00000157404.15	rs17167685	7	88495599	STEAP4	ENSG00000127954.12	224708	-0.144559		ENSG00000127954.12	Thyroid
ENSG00000157538.13	rs12156292	8	82148763	RP11-354A14.1	ENSG00000254689.1	263387	-0.177495		ENSG00000254689.1	Thyroid
ENSG00000158220.13	rs4625093	9	106830497	ZNF462	ENSG00000148143.12	32599	0.013704	rs4625093	ENSG00000148143.12	Thyroid
ENSG00000158220.13	rs10125300	9	106844904	ZNF462	ENSG00000148143.12	18192	0.038578	rs10125300	ENSG00000148143.12	Thyroid
ENSG00000158220.13	rs4743034	9	106870072	ZNF462	ENSG00000148143.12	6976	0.0903666	rs4743034	ENSG00000148143.12	Thyroid
ENSG00000158220.13	rs7045628	9	106888623	ZNF462	ENSG00000148143.12	25527	0.0945832	rs7045628	ENSG00000148143.12	Thyroid
ENSG00000158234.12	rs3816587	4	25415622	ANAPC4	ENSG00000053900.10	38410	-0.00214437	rs3816587	ENSG00000181982.18	Thyroid
ENSG00000158234.12	rs3816587	4	25415622	ANAPC4	ENSG00000053900.10	38410	-0.00214437	rs3816587	ENSG00000038210.12	Thyroid
ENSG00000158234.12	rs3816587	4	25415622	ANAPC4	ENSG00000053900.10	38410	-0.00214437	rs3816587	ENSG00000053900.10	Thyroid
ENSG00000158481.12	rs17286117	7	144608426	TPK1	ENSG00000196511.14	156486	-0.202676		ENSG00000196511.14	Thyroid
ENSG00000158481.12	rs927081	20	63249944	FLJ16779	ENSG00000275620.1	4033	0.0346272	rs927081	ENSG00000101197.12	Thyroid
ENSG00000158481.12	rs2274860	20	63494946	EEF1A2	ENSG00000101210.10	6934	-0.0268992	rs2274860	ENSG00000125534.9	Thyroid
ENSG00000158481.12	rs910948	20	63497080	EEF1A2	ENSG00000101210.10	9068	0.0527819	rs910948	ENSG00000125534.9	Thyroid
ENSG00000158481.12	rs1741611	20	63502196	EEF1A2	ENSG00000101210.10	14184	0.0988402	rs1741611	ENSG00000125534.9	Thyroid
ENSG00000158481.12	rs6010965	20	63548092	FNDC11	ENSG00000125531.6	202	-0.100152	rs6010965	ENSG00000125534.9	Thyroid
ENSG00000158481.12	rs6010965	20	63548092	FNDC11	ENSG00000125531.6	202	-0.100152	rs6010965	ENSG00000125508.3	Thyroid
ENSG00000158793.13	rs11115572	12	83086416	TMTC2	ENSG00000179104.8	399537	0.179605		ENSG00000179104.8	Thyroid
ENSG00000159023.19	rs1891800	10	131047431	TCERG1L	ENSG00000176769.9	44959	0.011264		ENSG00000176769.9	Thyroid
ENSG00000159023.19	rs4751321	10	131099166	TCERG1L-AS1	ENSG00000230098.1	3949	-0.00772438		ENSG00000230098.1	Thyroid
ENSG00000159023.19	rs4751326	10	131137229	TCERG1L-AS1	ENSG00000230098.1	42012	0.0137909	rs4751326	ENSG00000230098.1	Thyroid
ENSG00000159023.19	rs4751326	10	131137229	TCERG1L-AS1	ENSG00000230098.1	42012	0.0137909	rs4751326	ENSG00000176769.9	Thyroid
ENSG00000159023.19	rs1891802	10	131142775	TCERG1L-AS1	ENSG00000230098.1	47558	0.00207521	rs1891802	ENSG00000230098.1	Thyroid
ENSG00000159023.19	rs1891802	10	131142775	TCERG1L-AS1	ENSG00000230098.1	47558	0.00207521	rs1891802	ENSG00000176769.9	Thyroid
ENSG00000159023.19	rs2918145	10	131154745	TCERG1L-AS1	ENSG00000230098.1	59528	0.00682147	rs2918145	ENSG00000230098.1	Thyroid
ENSG00000159023.19	rs2918145	10	131154745	TCERG1L-AS1	ENSG00000230098.1	59528	0.00682147	rs2918145	ENSG00000176769.9	Thyroid
ENSG00000159023.19	rs11017772	10	131155984	TCERG1L-AS1	ENSG00000230098.1	60767	0.00935361	rs11017772	ENSG00000230098.1	Thyroid
ENSG00000159023.19	rs11017772	10	131155984	TCERG1L-AS1	ENSG00000230098.1	60767	0.00935361	rs11017772	ENSG00000176769.9	Thyroid
ENSG00000159023.19	rs2918147	10	131157482	TCERG1L-AS1	ENSG00000230098.1	62265	0.00401154	rs2918147	ENSG00000230098.1	Thyroid
ENSG00000159023.19	rs2918147	10	131157482	TCERG1L-AS1	ENSG00000230098.1	62265	0.00401154	rs2918147	ENSG00000176769.9	Thyroid
ENSG00000159023.19	rs10829939	10	131168979	TCERG1L-AS1	ENSG00000230098.1	73762	0.00550926	rs10829939	ENSG00000230098.1	Thyroid
ENSG00000159023.19	rs10829939	10	131168979	TCERG1L-AS1	ENSG00000230098.1	73762	0.00550926	rs10829939	ENSG00000176769.9	Thyroid
ENSG00000159023.19	rs11591783	10	131177869	TCERG1L-AS1	ENSG00000230098.1	82652	0.0217321	rs11591783	ENSG00000230098.1	Thyroid
ENSG00000159023.19	rs11591783	10	131177869	TCERG1L-AS1	ENSG00000230098.1	82652	0.0217321	rs11591783	ENSG00000176769.9	Thyroid
ENSG00000159023.19	rs2397750	10	131180564	TCERG1L-AS1	ENSG00000230098.1	85347	0.0192776	rs2397750	ENSG00000230098.1	Thyroid
ENSG00000159023.19	rs2397750	10	131180564	TCERG1L-AS1	ENSG00000230098.1	85347	0.0192776	rs2397750	ENSG00000176769.9	Thyroid
ENSG00000159023.19	rs2918128	10	131205341	TCERG1L-AS1	ENSG00000230098.1	110124	-0.00234828	rs2918128	ENSG00000176769.9	Thyroid
ENSG00000159023.19	rs2918126	10	131206143	TCERG1L-AS1	ENSG00000230098.1	110926	-0.0213322	rs2918126	ENSG00000230098.1	Thyroid
ENSG00000159023.19	rs2918126	10	131206143	TCERG1L-AS1	ENSG00000230098.1	110926	-0.0213322	rs2918126	ENSG00000176769.9	Thyroid
ENSG00000159023.19	rs11017859	10	131279553	TCERG1L-AS1	ENSG00000230098.1	184336	0.000752543		ENSG00000230098.1	Thyroid
ENSG00000159063.12	rs1252078	1	177646415	SEC16B	ENSG00000120341.18	277540	-0.0734594		ENSG00000120341.18	Thyroid
ENSG00000159063.12	rs7529907	1	177669880	SEC16B	ENSG00000120341.18	254075	-0.0795085		ENSG00000120341.18	Thyroid
ENSG00000159063.12	rs2305075	2	241255168	HDLBP	ENSG00000115677.16	27905	-0.169831		ENSG00000115677.16	Thyroid
ENSG00000159063.12	rs651804	10	107130000	SORCS1	ENSG00000108018.15	556338	-0.169961		ENSG00000108018.15	Thyroid
ENSG00000159251.6	rs10133059	14	22805380	MRPL52	ENSG00000172590.18	24502	0.086065	rs10133059	ENSG00000155463.12	Thyroid
ENSG00000159251.6	rs10133059	14	22805380	MRPL52	ENSG00000172590.18	24502	0.086065	rs10133059	ENSG00000155465.18	Thyroid
ENSG00000159251.6	rs2281677	14	22815363	MRPL52	ENSG00000172590.18	14519	0.0518674	rs2281677	ENSG00000155463.12	Thyroid
ENSG00000159251.6	rs2281677	14	22815363	MRPL52	ENSG00000172590.18	14519	0.0518674	rs2281677	ENSG00000155465.18	Thyroid
ENSG00000159251.6	rs5747018	22	17196809	CECR1	ENSG00000093072.15	18020	0.00558851	rs5747018	ENSG00000093072.15	Thyroid
ENSG00000159251.6	rs17807317	22	17199629	CECR1	ENSG00000093072.15	20840	-0.0940734	rs17807317	ENSG00000093072.15	Thyroid
ENSG00000159251.6	rs362129	22	17209519	CECR1	ENSG00000093072.15	30730	0.0417703	rs362129	ENSG00000093072.15	Thyroid
ENSG00000159423.16	rs4776846	15	66882269	RP11-622C24.2	ENSG00000277152.1	21967	0.156171	rs4776846	ENSG00000277152.1	Thyroid
ENSG00000159423.16	rs1438386	15	67115561	SMAD3	ENSG00000166949.15	49717	-0.00407346		ENSG00000166949.15	Thyroid
ENSG00000160679.12	rs953334	12	24318881	RP11-444D3.1	ENSG00000255864.5	105626	-0.127934		ENSG00000255864.5	Thyroid
ENSG00000161671.16	rs7044238	9	16211139	C9orf92	ENSG00000205549.8	7205	-0.107642	rs7044238	ENSG00000205549.8	Thyroid
ENSG00000161671.16	rs7044238	9	16211139	C9orf92	ENSG00000205549.8	7205	-0.107642	rs7044238	ENSG00000234779.1	Thyroid
ENSG00000161671.16	rs7044238	9	16211139	C9orf92	ENSG00000205549.8	7205	-0.107642	rs7044238	ENSG00000173068.17	Thyroid
ENSG00000161671.16	rs10125444	9	16212994	C9orf92	ENSG00000205549.8	9060	-0.0604818	rs10125444	ENSG00000205549.8	Thyroid
ENSG00000161671.16	rs10125444	9	16212994	C9orf92	ENSG00000205549.8	9060	-0.0604818	rs10125444	ENSG00000234779.1	Thyroid
ENSG00000161671.16	rs10125444	9	16212994	C9orf92	ENSG00000205549.8	9060	-0.0604818	rs10125444	ENSG00000173068.17	Thyroid
ENSG00000162300.11	rs17774009	6	105097182	BVES	ENSG00000112276.13	361	0.00079828	rs17774009	ENSG00000112276.13	Thyroid
ENSG00000162623.15	rs509853	7	145113860	TPK1	ENSG00000196511.14	661920	0.138592		ENSG00000196511.14	Thyroid
ENSG00000162623.15	rs1490433	12	83492077	TMTC2	ENSG00000179104.8	805198	-0.0886867		ENSG00000179104.8	Thyroid
ENSG00000162623.15	rs324768	12	83575321	TMTC2	ENSG00000179104.8	888442	-0.0611924		ENSG00000179104.8	Thyroid
ENSG00000162623.15	rs1497350	12	83633710	TMTC2	ENSG00000179104.8	946831	-0.0153871		ENSG00000179104.8	Thyroid
ENSG00000162734.12	rs10486429	7	24702934	DFNA5	ENSG00000105928.13	4582	-0.133206	rs10486429	ENSG00000070882.12	Thyroid
ENSG00000162734.12	rs2986014	10	103434329	CALHM2	ENSG00000138172.10	12456	-0.0300467	rs2986014	ENSG00000138172.10	Thyroid
ENSG00000162734.12	rs2281861	10	103441808	CALHM2	ENSG00000138172.10	4977	-0.0986605	rs2281861	ENSG00000148843.13	Thyroid
ENSG00000162734.12	rs2281861	10	103441808	CALHM2	ENSG00000138172.10	4977	-0.0986605	rs2281861	ENSG00000138172.10	Thyroid
ENSG00000162757.4	rs7107674	11	20589297	PRMT3	ENSG00000185238.12	201768	-0.271219		ENSG00000185238.12	Thyroid
ENSG00000163082.9	rs11948902	5	10889727	CTNND2	ENSG00000169862.18	82112	0.0898796		ENSG00000169862.18	Thyroid
ENSG00000163082.9	rs592382	8	29319402	DUSP4	ENSG00000120875.8	13661	0.142229		ENSG00000120875.8	Thyroid
ENSG00000164066.12	rs2883849	6	118238324	CEP85L	ENSG00000111860.13	222447	0.0157229		ENSG00000111860.13	Thyroid
ENSG00000164066.12	rs190756	6	118312970	CEP85L	ENSG00000111860.13	147801	0.0100947		ENSG00000111860.13	Thyroid
ENSG00000164066.12	rs283055	6	118324756	CEP85L	ENSG00000111860.13	136015	0.131094		ENSG00000111860.13	Thyroid
ENSG00000164066.12	rs937277	6	118351912	CEP85L	ENSG00000111860.13	108859	0.0458772		ENSG00000111860.13	Thyroid
ENSG00000164331.9	rs11686139	2	226426699	AC068138.1	ENSG00000235070.3	246656	-0.128724		ENSG00000235070.3	Thyroid
ENSG00000164331.9	rs7777907	7	57184979	RP11-114G11.5	ENSG00000260653.5	219791	-0.0850249		ENSG00000260653.5	Thyroid
ENSG00000164331.9	rs7850166	9	14604824	ZDHHC21	ENSG00000175893.11	6246	0.0172358	rs7850166	ENSG00000272871.1	Thyroid
ENSG00000164331.9	rs7044386	9	14616831	ZDHHC21	ENSG00000175893.11	5761	0.127419	rs7044386	ENSG00000272871.1	Thyroid
ENSG00000164331.9	rs9298706	9	14678732	FREM1	ENSG00000164946.19	55933	0.076517		ENSG00000164946.19	Thyroid
ENSG00000164331.9	rs11657409	17	39211903	STAC2	ENSG00000141750.6	1368	0.111945		ENSG00000141750.6	Thyroid
ENSG00000164687.10	rs16924843	11	2583959	KCNQ1OT1	ENSG00000269821.1	24368	-0.137927		ENSG00000269821.1	Thyroid
ENSG00000164941.13	rs4797242	18	6407484	L3MBTL4-AS1	ENSG00000264707.1	150738	0.0904303		ENSG00000264707.1	Thyroid
ENSG00000164941.13	rs1020045	18	6410928	L3MBTL4-AS1	ENSG00000264707.1	154182	0.0398977		ENSG00000264707.1	Thyroid
ENSG00000165115.14	rs11921263	3	31914658	ZNF860	ENSG00000197385.5	67112	0.174098		ENSG00000197385.5	Thyroid
ENSG00000165188.13	rs7597755	2	31358573	XDH	ENSG00000158125.9	24253	-0.152976	rs7597755	ENSG00000013016.15	Thyroid
ENSG00000165188.13	rs12700284	7	21404098	SP4	ENSG00000105866.13	23935	-0.135624		ENSG00000105866.13	Thyroid
ENSG00000165188.13	rs35633	16	23692684	CTD-2196E14.5	ENSG00000261266.2	5636	-0.14243	rs35633	ENSG00000260136.5	Thyroid
ENSG00000165188.13	rs35633	16	23692684	CTD-2196E14.5	ENSG00000261266.2	5636	-0.14243	rs35633	ENSG00000103356.15	Thyroid
ENSG00000165188.13	rs35633	16	23692684	CTD-2196E14.5	ENSG00000261266.2	5636	-0.14243	rs35633	ENSG00000166847.9	Thyroid
ENSG00000165238.16	rs11680986	2	35612097	RP11-490M8.1	ENSG00000260025.1	742651	0.114268		ENSG00000260025.1	Thyroid
ENSG00000165238.16	rs13406110	2	71458399	DYSF	ENSG00000135636.13	4678	-0.0989757	rs13406110	ENSG00000075292.18	Thyroid
ENSG00000165238.16	rs3792881	5	132309412	SLC22A4	ENSG00000197208.5	14970	0.0229775	rs3792881	ENSG00000233006.6	Thyroid
ENSG00000165238.16	rs3792881	5	132309412	SLC22A4	ENSG00000197208.5	14970	0.0229775	rs3792881	ENSG00000197375.12	Thyroid
ENSG00000165238.16	rs270607	5	132313493	SLC22A4	ENSG00000197208.5	19051	-0.0774671	rs270607	ENSG00000224431.1	Thyroid
ENSG00000165238.16	rs270607	5	132313493	SLC22A4	ENSG00000197208.5	19051	-0.0774671	rs270607	ENSG00000131435.12	Thyroid
ENSG00000165238.16	rs270607	5	132313493	SLC22A4	ENSG00000197208.5	19051	-0.0774671	rs270607	ENSG00000197208.5	Thyroid
ENSG00000165238.16	rs270607	5	132313493	SLC22A4	ENSG00000197208.5	19051	-0.0774671	rs270607	ENSG00000072682.18	Thyroid
ENSG00000165238.16	rs270607	5	132313493	SLC22A4	ENSG00000197208.5	19051	-0.0774671	rs270607	ENSG00000233006.6	Thyroid
ENSG00000165238.16	rs272842	5	132320824	SLC22A4	ENSG00000197208.5	26382	-0.0317191	rs272842	ENSG00000224431.1	Thyroid
ENSG00000165238.16	rs272842	5	132320824	SLC22A4	ENSG00000197208.5	26382	-0.0317191	rs272842	ENSG00000131435.12	Thyroid
ENSG00000165238.16	rs272842	5	132320824	SLC22A4	ENSG00000197208.5	26382	-0.0317191	rs272842	ENSG00000197208.5	Thyroid
ENSG00000165238.16	rs272842	5	132320824	SLC22A4	ENSG00000197208.5	26382	-0.0317191	rs272842	ENSG00000072682.18	Thyroid
ENSG00000165238.16	rs272842	5	132320824	SLC22A4	ENSG00000197208.5	26382	-0.0317191	rs272842	ENSG00000233006.6	Thyroid
ENSG00000165238.16	rs17715481	5	132479692	IRF1	ENSG00000125347.13	1916	0.0363819	rs17715481	ENSG00000233006.6	Thyroid
ENSG00000165238.16	rs17715481	5	132479692	IRF1	ENSG00000125347.13	1916	0.0363819	rs17715481	ENSG00000197375.12	Thyroid
ENSG00000165238.16	rs17691077	5	132707659	KIF3A	ENSG00000131437.15	15025	-0.0167073	rs17691077	ENSG00000072682.18	Thyroid
ENSG00000165238.16	rs17691077	5	132707659	KIF3A	ENSG00000131437.15	15025	-0.0167073	rs17691077	ENSG00000233006.6	Thyroid
ENSG00000165238.16	rs10278988	7	8324586	AC007009.1	ENSG00000244239.1	62305	-0.0760344		ENSG00000244239.1	Thyroid
ENSG00000165238.16	rs10239820	7	8366980	AC007009.1	ENSG00000244239.1	104699	0.0669341		ENSG00000244239.1	Thyroid
ENSG00000165238.16	rs1158367	7	8377189	AC007009.1	ENSG00000244239.1	114908	-0.0401191		ENSG00000244239.1	Thyroid
ENSG00000165238.16	rs6463806	7	8413683	AC007009.1	ENSG00000244239.1	151402	0.00772179		ENSG00000244239.1	Thyroid
ENSG00000165238.16	rs12702749	7	8428871	AC007009.1	ENSG00000244239.1	166590	0.0590907		ENSG00000244239.1	Thyroid
ENSG00000165238.16	rs1080709	10	114486198	ABLIM1	ENSG00000099204.18	55086	0.0956936		ENSG00000099204.18	Thyroid
ENSG00000165264.10	rs3007711	1	151924901	THEM4	ENSG00000159445.12	51318	-0.222413	rs3007711	ENSG00000159445.12	Thyroid
ENSG00000165752.16	rs11590974	1	179762198	FAM163A	ENSG00000143340.6	19036	0.163029	rs11590974	ENSG00000143340.6	Thyroid
ENSG00000165752.16	rs11590974	1	179762198	FAM163A	ENSG00000143340.6	19036	0.163029	rs11590974	ENSG00000229407.5	Thyroid
ENSG00000165752.16	rs2318393	1	179766252	FAM163A	ENSG00000143340.6	23090	-0.0806341	rs2318393	ENSG00000162782.15	Thyroid
ENSG00000165752.16	rs2318393	1	179766252	FAM163A	ENSG00000143340.6	23090	-0.0806341	rs2318393	ENSG00000143340.6	Thyroid
ENSG00000165752.16	rs17370290	1	179797037	RP11-12M5.3	ENSG00000229407.5	19161	0.0639075	rs17370290	ENSG00000162782.15	Thyroid
ENSG00000165752.16	rs6425594	1	179799329	RP11-12M5.3	ENSG00000229407.5	16869	-0.0706411	rs6425594	ENSG00000162782.15	Thyroid
ENSG00000165972.12	rs17527941	4	18244802	LCORL	ENSG00000178177.15	403604	0.152756		ENSG00000178177.15	Thyroid
ENSG00000166321.13	rs12403443	1	10363930	PGD	ENSG00000142657.20	34661	-0.0652243	rs12403443	ENSG00000054523.17	Thyroid
ENSG00000166321.13	rs11121556	1	10382809	PGD	ENSG00000142657.20	15782	-0.0394647	rs11121556	ENSG00000054523.17	Thyroid
ENSG00000166321.13	rs11121556	1	10382809	PGD	ENSG00000142657.20	15782	-0.0394647	rs11121556	ENSG00000142657.20	Thyroid
ENSG00000166321.13	rs11121556	1	10382809	PGD	ENSG00000142657.20	15782	-0.0394647	rs11121556	ENSG00000160049.11	Thyroid
ENSG00000166321.13	rs12409754	1	10397483	PGD	ENSG00000142657.20	1108	-0.0207062	rs12409754	ENSG00000054523.17	Thyroid
ENSG00000166321.13	rs1779433	1	118920241	TBX15	ENSG00000092607.13	37196	-0.121266	rs1779433	ENSG00000116874.11	Thyroid
ENSG00000166321.13	rs1779433	1	118920241	TBX15	ENSG00000092607.13	37196	-0.121266	rs1779433	ENSG00000116882.14	Thyroid
ENSG00000166321.13	rs1006099	11	17508916	USH1C	ENSG00000006611.15	15022	-0.14298	rs1006099	ENSG00000006611.15	Thyroid
ENSG00000166860.2	rs9626655	22	45216670	KIAA0930	ENSG00000100364.18	26333	0.129142	rs9626655	ENSG00000093000.18	Thyroid
ENSG00000166860.2	rs5766562	22	45224620	KIAA0930	ENSG00000100364.18	34283	0.0615566	rs5766562	ENSG00000093000.18	Thyroid
ENSG00000167553.15	rs4979488	9	115003821	TNC	ENSG00000041982.15	15756	0.243509		ENSG00000041982.15	Thyroid
ENSG00000167642.12	rs10483513	14	40017140	RP11-111A21.1	ENSG00000258526.5	542301	-0.242986		ENSG00000258526.5	Thyroid
ENSG00000167674.14	rs11771320	7	36763395	RP11-85E16.1	ENSG00000272984.1	29392	0.138851		ENSG00000272984.1	Thyroid
ENSG00000167674.14	rs12537281	7	36767776	RP11-85E16.1	ENSG00000272984.1	33773	-0.00469925		ENSG00000272984.1	Thyroid
ENSG00000167701.13	rs339593	1	194942983	KCNT2	ENSG00000162687.16	1282795	0.169279		ENSG00000162687.16	Thyroid
ENSG00000167701.13	rs12355059	10	129233618	MGMT	ENSG00000170430.9	233565	-0.140676		ENSG00000170430.9	Thyroid
ENSG00000167716.18	rs288244	2	182846223	FRZB	ENSG00000162998.4	12949	0.0237353		ENSG00000162998.4	Thyroid
ENSG00000167716.18	rs10177344	2	182965921	NCKAP1	ENSG00000061676.14	56807	0.0204641	rs10177344	ENSG00000162999.12	Thyroid
ENSG00000167716.18	rs11888779	2	183231719	RP11-438L19.1	ENSG00000272800.1	17401	0.1025	rs11888779	ENSG00000162999.12	Thyroid
ENSG00000167747.13	rs4665327	2	26470083	OTOF	ENSG00000115155.16	12881	0.068014	rs4665327	ENSG00000115155.16	Thyroid
ENSG00000167747.13	rs6745153	2	212742478	IKZF2	ENSG00000030419.16	257212	0.00801785		ENSG00000030419.16	Thyroid
ENSG00000167747.13	rs2197025	2	213150581	RP11-105N14.1	ENSG00000270659.1	2388	0.0459687	rs2197025	ENSG00000178568.14	Thyroid
ENSG00000167747.13	rs2197025	2	213150581	RP11-105N14.1	ENSG00000270659.1	2388	0.0459687	rs2197025	ENSG00000030419.16	Thyroid
ENSG00000167747.13	rs2197025	2	213150581	RP11-105N14.1	ENSG00000270659.1	2388	0.0459687	rs2197025	ENSG00000270659.1	Thyroid
ENSG00000167747.13	rs1441172	2	213172979	RP11-105N14.1	ENSG00000270659.1	20010	-0.0817792	rs1441172	ENSG00000030419.16	Thyroid
ENSG00000167747.13	rs1441172	2	213172979	RP11-105N14.1	ENSG00000270659.1	20010	-0.0817792	rs1441172	ENSG00000270659.1	Thyroid
ENSG00000167747.13	rs7573232	2	213175701	RP11-105N14.1	ENSG00000270659.1	22732	-0.0726605	rs7573232	ENSG00000178568.14	Thyroid
ENSG00000167747.13	rs7573232	2	213175701	RP11-105N14.1	ENSG00000270659.1	22732	-0.0726605	rs7573232	ENSG00000030419.16	Thyroid
ENSG00000167747.13	rs7573232	2	213175701	RP11-105N14.1	ENSG00000270659.1	22732	-0.0726605	rs7573232	ENSG00000270659.1	Thyroid
ENSG00000167747.13	rs12596957	16	74315145	AC009120.5	ENSG00000260884.1	0	0.0207357		ENSG00000260884.1	Thyroid
ENSG00000167747.13	rs9923084	16	74321215	AC009120.5	ENSG00000260884.1	6070	0.0901894	rs9923084	ENSG00000214331.8	Thyroid
ENSG00000167749.11	rs7578094	2	212567668	IKZF2	ENSG00000030419.16	432022	0.00312306		ENSG00000030419.16	Thyroid
ENSG00000167749.11	rs7582752	2	213089679	RP11-105N14.1	ENSG00000270659.1	63290	-0.00365887	rs7582752	ENSG00000030419.16	Thyroid
ENSG00000167749.11	rs7582752	2	213089679	RP11-105N14.1	ENSG00000270659.1	63290	-0.00365887	rs7582752	ENSG00000270659.1	Thyroid
ENSG00000167749.11	rs1441172	2	213172979	RP11-105N14.1	ENSG00000270659.1	20010	-0.207877	rs1441172	ENSG00000030419.16	Thyroid
ENSG00000167749.11	rs1441172	2	213172979	RP11-105N14.1	ENSG00000270659.1	20010	-0.207877	rs1441172	ENSG00000270659.1	Thyroid
ENSG00000167749.11	rs7573232	2	213175701	RP11-105N14.1	ENSG00000270659.1	22732	-0.0661603	rs7573232	ENSG00000178568.14	Thyroid
ENSG00000167749.11	rs7573232	2	213175701	RP11-105N14.1	ENSG00000270659.1	22732	-0.0661603	rs7573232	ENSG00000030419.16	Thyroid
ENSG00000167749.11	rs7573232	2	213175701	RP11-105N14.1	ENSG00000270659.1	22732	-0.0661603	rs7573232	ENSG00000270659.1	Thyroid
ENSG00000167751.12	rs4485544	2	5932098	LINC00487	ENSG00000205837.7	796078	-0.0908397		ENSG00000205837.7	Thyroid
ENSG00000167751.12	rs1441172	2	213172979	RP11-105N14.1	ENSG00000270659.1	20010	-0.123583	rs1441172	ENSG00000030419.16	Thyroid
ENSG00000167751.12	rs1441172	2	213172979	RP11-105N14.1	ENSG00000270659.1	20010	-0.123583	rs1441172	ENSG00000270659.1	Thyroid
ENSG00000167751.12	rs7573232	2	213175701	RP11-105N14.1	ENSG00000270659.1	22732	-0.0491642	rs7573232	ENSG00000178568.14	Thyroid
ENSG00000167751.12	rs7573232	2	213175701	RP11-105N14.1	ENSG00000270659.1	22732	-0.0491642	rs7573232	ENSG00000030419.16	Thyroid
ENSG00000167751.12	rs7573232	2	213175701	RP11-105N14.1	ENSG00000270659.1	22732	-0.0491642	rs7573232	ENSG00000270659.1	Thyroid
ENSG00000168038.10	rs4794715	17	57274881	MSI2	ENSG00000153944.10	19031	0.0374425		ENSG00000153944.10	Thyroid
ENSG00000168038.10	rs9891789	17	57275321	MSI2	ENSG00000153944.10	19471	0.0677653		ENSG00000153944.10	Thyroid
ENSG00000168172.8	rs4751321	10	131099166	TCERG1L-AS1	ENSG00000230098.1	3949	-0.0250029		ENSG00000230098.1	Thyroid
ENSG00000168172.8	rs7919857	10	131133490	TCERG1L-AS1	ENSG00000230098.1	38273	0.129302	rs7919857	ENSG00000230098.1	Thyroid
ENSG00000168172.8	rs7919857	10	131133490	TCERG1L-AS1	ENSG00000230098.1	38273	0.129302	rs7919857	ENSG00000176769.9	Thyroid
ENSG00000168172.8	rs4751326	10	131137229	TCERG1L-AS1	ENSG00000230098.1	42012	0.0263712	rs4751326	ENSG00000230098.1	Thyroid
ENSG00000168172.8	rs4751326	10	131137229	TCERG1L-AS1	ENSG00000230098.1	42012	0.0263712	rs4751326	ENSG00000176769.9	Thyroid
ENSG00000168172.8	rs11017772	10	131155984	TCERG1L-AS1	ENSG00000230098.1	60767	0.0820396	rs11017772	ENSG00000230098.1	Thyroid
ENSG00000168172.8	rs11017772	10	131155984	TCERG1L-AS1	ENSG00000230098.1	60767	0.0820396	rs11017772	ENSG00000176769.9	Thyroid
ENSG00000168172.8	rs2918147	10	131157482	TCERG1L-AS1	ENSG00000230098.1	62265	0.0613403	rs2918147	ENSG00000230098.1	Thyroid
ENSG00000168172.8	rs2918147	10	131157482	TCERG1L-AS1	ENSG00000230098.1	62265	0.0613403	rs2918147	ENSG00000176769.9	Thyroid
ENSG00000168172.8	rs10829939	10	131168979	TCERG1L-AS1	ENSG00000230098.1	73762	0.00793711	rs10829939	ENSG00000230098.1	Thyroid
ENSG00000168172.8	rs10829939	10	131168979	TCERG1L-AS1	ENSG00000230098.1	73762	0.00793711	rs10829939	ENSG00000176769.9	Thyroid
ENSG00000168172.8	rs2397750	10	131180564	TCERG1L-AS1	ENSG00000230098.1	85347	0.155024	rs2397750	ENSG00000230098.1	Thyroid
ENSG00000168172.8	rs2397750	10	131180564	TCERG1L-AS1	ENSG00000230098.1	85347	0.155024	rs2397750	ENSG00000176769.9	Thyroid
ENSG00000168172.8	rs10829945	10	131202721	TCERG1L-AS1	ENSG00000230098.1	107504	-0.0397411	rs10829945	ENSG00000230098.1	Thyroid
ENSG00000168172.8	rs10829945	10	131202721	TCERG1L-AS1	ENSG00000230098.1	107504	-0.0397411	rs10829945	ENSG00000176769.9	Thyroid
ENSG00000168172.8	rs2918128	10	131205341	TCERG1L-AS1	ENSG00000230098.1	110124	0.123074	rs2918128	ENSG00000176769.9	Thyroid
ENSG00000168172.8	rs2918126	10	131206143	TCERG1L-AS1	ENSG00000230098.1	110926	-0.148724	rs2918126	ENSG00000230098.1	Thyroid
ENSG00000168172.8	rs2918126	10	131206143	TCERG1L-AS1	ENSG00000230098.1	110926	-0.148724	rs2918126	ENSG00000176769.9	Thyroid
ENSG00000168172.8	rs11017859	10	131279553	TCERG1L-AS1	ENSG00000230098.1	184336	0.00995443		ENSG00000230098.1	Thyroid
ENSG00000168314.17	rs2819751	1	237852223	LINC01139	ENSG00000215808.2	628160	-0.0677146		ENSG00000215808.2	Thyroid
ENSG00000168807.16	rs1436753	1	64631580	RAVER2	ENSG00000162437.14	113514	0.0121656		ENSG00000162437.14	Thyroid
ENSG00000168807.16	rs7513574	1	64669658	RAVER2	ENSG00000162437.14	75436	-0.0368877		ENSG00000162437.14	Thyroid
ENSG00000168807.16	rs10493370	1	64779657	RAVER2	ENSG00000162437.14	34563	0.11245	rs10493370	ENSG00000162437.14	Thyroid
ENSG00000168807.16	rs12024798	1	64788091	RAVER2	ENSG00000162437.14	42997	0.0282634	rs12024798	ENSG00000162437.14	Thyroid
ENSG00000168807.16	rs17127323	1	65105629	RP4-535B20.1	ENSG00000231485.1	39003	-0.00573308		ENSG00000231485.1	Thyroid
ENSG00000168807.16	rs6877608	5	163999255	MAT2B	ENSG00000038274.16	496142	-0.158475		ENSG00000038274.16	Thyroid
ENSG00000168807.16	rs7774877	6	141980005	VTA1	ENSG00000009844.15	167156	0.141048		ENSG00000009844.15	Thyroid
ENSG00000168807.16	rs2209501	10	23160685	C10orf67	ENSG00000179133.12	41230	0.00628897	rs2209501	ENSG00000179133.12	Thyroid
ENSG00000168807.16	rs17543414	10	23249422	C10orf67	ENSG00000179133.12	47507	0.0628792	rs17543414	ENSG00000179133.12	Thyroid
ENSG00000168807.16	rs17543414	10	23249422	C10orf67	ENSG00000179133.12	47507	0.0628792	rs17543414	ENSG00000224215.1	Thyroid
ENSG00000168807.16	rs4748864	10	23341266	RP11-371A19.2	ENSG00000224215.1	2698	0.0847815	rs4748864	ENSG00000179133.12	Thyroid
ENSG00000168807.16	rs16989193	20	4074520	SMOX	ENSG00000088826.17	46459	-0.136542		ENSG00000088826.17	Thyroid
ENSG00000170122.5	rs6542129	2	113371307	AC016745.3	ENSG00000234997.1	53187	0.229434	rs6542129	ENSG00000234997.1	Thyroid
ENSG00000170571.11	rs10493697	1	81635821	ADGRL2	ENSG00000117114.19	329662	0.118168		ENSG00000117114.19	Thyroid
ENSG00000170571.11	rs612865	1	116721484	CD2	ENSG00000116824.4	32900	0.0562534		ENSG00000116824.4	Thyroid
ENSG00000170571.11	rs550635	1	116727791	CD2	ENSG00000116824.4	26593	0.00501365		ENSG00000116824.4	Thyroid
ENSG00000170571.11	rs614448	1	116730955	CD2	ENSG00000116824.4	23429	0.0313973		ENSG00000116824.4	Thyroid
ENSG00000170571.11	rs798003	1	116735234	CD2	ENSG00000116824.4	19150	0.0155334		ENSG00000116824.4	Thyroid
ENSG00000170571.11	rs797999	1	116751141	CD2	ENSG00000116824.4	3243	0.067373		ENSG00000116824.4	Thyroid
ENSG00000170571.11	rs7423161	2	18070689	KCNS3	ENSG00000170745.11	192843	-0.0542041		ENSG00000170745.11	Thyroid
ENSG00000170571.11	rs2332756	4	174080906	RP11-148L24.1	ENSG00000248174.5	13753	-0.0821959		ENSG00000248174.5	Thyroid
ENSG00000170571.11	rs12055409	6	33833733	LEMD2	ENSG00000161904.11	62532	0.109469	rs12055409	ENSG00000161896.11	Thyroid
ENSG00000170571.11	rs12055409	6	33833733	LEMD2	ENSG00000161904.11	62532	0.109469	rs12055409	ENSG00000161904.11	Thyroid
ENSG00000170915.8	rs675992	1	17888266	IGSF21	ENSG00000117154.11	219479	-0.170584		ENSG00000117154.11	Thyroid
ENSG00000170915.8	rs3917254	2	102160058	IL1RL2	ENSG00000115598.9	26914	0.0770938		ENSG00000115598.9	Thyroid
ENSG00000170915.8	rs2160227	2	102166895	IL1RL2	ENSG00000115598.9	20077	0.0632495	rs2160227	ENSG00000115604.10	Thyroid
ENSG00000170915.8	rs6756407	2	102419641	IL18RAP	ENSG00000115607.9	953	-0.033781	rs6756407	ENSG00000115604.10	Thyroid
ENSG00000170915.8	rs6756407	2	102419641	IL18RAP	ENSG00000115607.9	953	-0.033781	rs6756407	ENSG00000234389.1	Thyroid
ENSG00000170915.8	rs4765798	12	5018942	KCNA5	ENSG00000130037.4	25046	0.142688		ENSG00000130037.4	Thyroid
ENSG00000170915.8	rs13037732	20	44664629	RP11-445H22.3	ENSG00000283440.1	8179	-0.110837	rs13037732	ENSG00000283440.1	Thyroid
ENSG00000170915.8	rs13037732	20	44664629	RP11-445H22.3	ENSG00000283440.1	8179	-0.110837	rs13037732	ENSG00000025772.7	Thyroid
ENSG00000170915.8	rs912914	20	44683756	KCNK15-AS1	ENSG00000244558.5	11135	0.00222495	rs912914	ENSG00000283440.1	Thyroid
ENSG00000170915.8	rs2425672	20	44897496	YWHAB	ENSG00000166913.12	11821	-0.00138722	rs2425672	ENSG00000166913.12	Thyroid
ENSG00000170915.8	rs734784	20	45094986	KCNS1	ENSG00000124134.8	2677	0.00314478		ENSG00000124134.8	Thyroid
ENSG00000170915.8	rs4820736	22	27095737	CTA-992D9.8	ENSG00000280025.1	7028	0.0870643	rs4820736	ENSG00000280025.1	Thyroid
ENSG00000171195.10	rs4556765	15	89596031	KIF7	ENSG00000166813.14	12757	-0.134569	rs4556765	ENSG00000140534.13	Thyroid
ENSG00000171195.10	rs4556765	15	89596031	KIF7	ENSG00000166813.14	12757	-0.134569	rs4556765	ENSG00000166813.14	Thyroid
ENSG00000171467.15	rs7044238	9	16211139	C9orf92	ENSG00000205549.8	7205	-0.0467758	rs7044238	ENSG00000205549.8	Thyroid
ENSG00000171467.15	rs7044238	9	16211139	C9orf92	ENSG00000205549.8	7205	-0.0467758	rs7044238	ENSG00000234779.1	Thyroid
ENSG00000171467.15	rs7044238	9	16211139	C9orf92	ENSG00000205549.8	7205	-0.0467758	rs7044238	ENSG00000173068.17	Thyroid
ENSG00000171467.15	rs10125444	9	16212994	C9orf92	ENSG00000205549.8	9060	-0.107079	rs10125444	ENSG00000205549.8	Thyroid
ENSG00000171467.15	rs10125444	9	16212994	C9orf92	ENSG00000205549.8	9060	-0.107079	rs10125444	ENSG00000234779.1	Thyroid
ENSG00000171467.15	rs10125444	9	16212994	C9orf92	ENSG00000205549.8	9060	-0.107079	rs10125444	ENSG00000173068.17	Thyroid
ENSG00000171467.15	rs3783197	13	41469534	RGCC	ENSG00000102760.12	11976	0.110435	rs3783197	ENSG00000205240.4	Thyroid
ENSG00000171467.15	rs2807800	14	43208865	RP11-99L13.2	ENSG00000259126.1	1183665	0.120483		ENSG00000259126.1	Thyroid
ENSG00000171943.11	rs11785063	8	134950408	AC083843.2	ENSG00000254028.1	117662	0.152572		ENSG00000254028.1	Thyroid
ENSG00000171943.11	rs12901357	15	80395856	ARNT2	ENSG00000172379.20	8494	0.155062		ENSG00000172379.20	Thyroid
ENSG00000171943.11	rs8090123	18	35800018	RP11-873E20.1	ENSG00000267397.1	83649	0.0120642	rs8090123	ENSG00000141425.17	Thyroid
ENSG00000171943.11	rs1942242	18	35811478	RP11-873E20.1	ENSG00000267397.1	95109	0.014302	rs1942242	ENSG00000141425.17	Thyroid
ENSG00000171943.11	rs10502656	18	36028430	RPRD1A	ENSG00000141425.17	44044	0.0833472	rs10502656	ENSG00000141425.17	Thyroid
ENSG00000172009.14	rs10125444	9	16212994	C9orf92	ENSG00000205549.8	9060	-0.132889	rs10125444	ENSG00000205549.8	Thyroid
ENSG00000172009.14	rs10125444	9	16212994	C9orf92	ENSG00000205549.8	9060	-0.132889	rs10125444	ENSG00000234779.1	Thyroid
ENSG00000172009.14	rs10125444	9	16212994	C9orf92	ENSG00000205549.8	9060	-0.132889	rs10125444	ENSG00000173068.17	Thyroid
ENSG00000172009.14	rs10518929	15	71002853	THSD4	ENSG00000187720.14	94098	-0.0702373	rs10518929	ENSG00000166173.10	Thyroid
ENSG00000172247.3	rs7605304	2	21222697	APOB	ENSG00000084674.14	221269	0.107138		ENSG00000084674.14	Thyroid
ENSG00000172247.3	rs11126537	2	76517814	RP11-342K6.4	ENSG00000270996.1	798695	0.0533489		ENSG00000270996.1	Thyroid
ENSG00000172247.3	rs17012839	2	76525352	RP11-342K6.4	ENSG00000270996.1	806233	0.0792243		ENSG00000270996.1	Thyroid
ENSG00000172247.3	rs7425814	2	149116355	LYPD6B	ENSG00000150556.16	78249	0.11882		ENSG00000150556.16	Thyroid
ENSG00000172247.3	rs7797250	7	122713803	RNF148	ENSG00000235631.1	12140	0.150083		ENSG00000235631.1	Thyroid
ENSG00000172247.3	rs7388052	8	29755800	SARAF	ENSG00000133872.13	307211	-0.122743		ENSG00000133872.13	Thyroid
ENSG00000172247.3	rs6558150	8	29762084	SARAF	ENSG00000133872.13	300927	-0.0358034		ENSG00000133872.13	Thyroid
ENSG00000172247.3	rs12919950	16	8252776	LINC02152	ENSG00000261319.1	45715	-0.130575		ENSG00000261319.1	Thyroid
ENSG00000172725.13	rs12314266	12	70556964	PTPRB	ENSG00000127329.15	41099	0.174228		ENSG00000127329.15	Thyroid
ENSG00000172733.11	rs873693	16	81176110	BCO1	ENSG00000135697.9	62337	0.241142		ENSG00000135697.9	Thyroid
ENSG00000173230.15	rs4651024	1	179342967	AXDND1	ENSG00000162779.21	22752	-0.0956465	rs4651024	ENSG00000162779.21	Thyroid
ENSG00000173230.15	rs4651024	1	179342967	AXDND1	ENSG00000162779.21	22752	-0.0956465	rs4651024	ENSG00000227141.2	Thyroid
ENSG00000173230.15	rs4651024	1	179342967	AXDND1	ENSG00000162779.21	22752	-0.0956465	rs4651024	ENSG00000162782.15	Thyroid
ENSG00000173230.15	rs4652366	1	179354784	AXDND1	ENSG00000162779.21	10935	-0.0576588	rs4652366	ENSG00000162779.21	Thyroid
ENSG00000173230.15	rs4652366	1	179354784	AXDND1	ENSG00000162779.21	10935	-0.0576588	rs4652366	ENSG00000162782.15	Thyroid
ENSG00000173230.15	rs12129461	1	179714721	FAM163A	ENSG00000143340.6	28441	-0.00927454	rs12129461	ENSG00000162779.21	Thyroid
ENSG00000173230.15	rs2487734	1	179725980	FAM163A	ENSG00000143340.6	17182	0.00150567	rs2487734	ENSG00000162779.21	Thyroid
ENSG00000173230.15	rs2487734	1	179725980	FAM163A	ENSG00000143340.6	17182	0.00150567	rs2487734	ENSG00000162782.15	Thyroid
ENSG00000173230.15	rs2487734	1	179725980	FAM163A	ENSG00000143340.6	17182	0.00150567	rs2487734	ENSG00000143340.6	Thyroid
ENSG00000173230.15	rs4751321	10	131099166	TCERG1L-AS1	ENSG00000230098.1	3949	-0.0374861		ENSG00000230098.1	Thyroid
ENSG00000173230.15	rs1891802	10	131142775	TCERG1L-AS1	ENSG00000230098.1	47558	0.00999808	rs1891802	ENSG00000230098.1	Thyroid
ENSG00000173230.15	rs1891802	10	131142775	TCERG1L-AS1	ENSG00000230098.1	47558	0.00999808	rs1891802	ENSG00000176769.9	Thyroid
ENSG00000173230.15	rs11017772	10	131155984	TCERG1L-AS1	ENSG00000230098.1	60767	0.000913153	rs11017772	ENSG00000230098.1	Thyroid
ENSG00000173230.15	rs11017772	10	131155984	TCERG1L-AS1	ENSG00000230098.1	60767	0.000913153	rs11017772	ENSG00000176769.9	Thyroid
ENSG00000173230.15	rs10829939	10	131168979	TCERG1L-AS1	ENSG00000230098.1	73762	0.0479228	rs10829939	ENSG00000230098.1	Thyroid
ENSG00000173230.15	rs10829939	10	131168979	TCERG1L-AS1	ENSG00000230098.1	73762	0.0479228	rs10829939	ENSG00000176769.9	Thyroid
ENSG00000173230.15	rs11591783	10	131177869	TCERG1L-AS1	ENSG00000230098.1	82652	0.0307424	rs11591783	ENSG00000230098.1	Thyroid
ENSG00000173230.15	rs11591783	10	131177869	TCERG1L-AS1	ENSG00000230098.1	82652	0.0307424	rs11591783	ENSG00000176769.9	Thyroid
ENSG00000173230.15	rs2397750	10	131180564	TCERG1L-AS1	ENSG00000230098.1	85347	0.00115762	rs2397750	ENSG00000230098.1	Thyroid
ENSG00000173230.15	rs2397750	10	131180564	TCERG1L-AS1	ENSG00000230098.1	85347	0.00115762	rs2397750	ENSG00000176769.9	Thyroid
ENSG00000173230.15	rs2918128	10	131205341	TCERG1L-AS1	ENSG00000230098.1	110124	0.075493	rs2918128	ENSG00000176769.9	Thyroid
ENSG00000173230.15	rs2918126	10	131206143	TCERG1L-AS1	ENSG00000230098.1	110926	-0.0816522	rs2918126	ENSG00000230098.1	Thyroid
ENSG00000173230.15	rs2918126	10	131206143	TCERG1L-AS1	ENSG00000230098.1	110926	-0.0816522	rs2918126	ENSG00000176769.9	Thyroid
ENSG00000173230.15	rs13337511	16	7187954	LINC02152	ENSG00000261319.1	1110537	-0.00689393		ENSG00000261319.1	Thyroid
ENSG00000174792.10	rs9302853	16	7648062	LINC02152	ENSG00000261319.1	650429	0.180371		ENSG00000261319.1	Thyroid
ENSG00000175318.11	rs6048110	20	22461358	LINC00261	ENSG00000259974.2	86312	-0.0199902		ENSG00000259974.2	Thyroid
ENSG00000175318.11	rs1203952	20	22633494	LINC01384	ENSG00000237396.1	45973	-0.174399	rs1203952	ENSG00000259974.2	Thyroid
ENSG00000175318.11	rs1203952	20	22633494	LINC01384	ENSG00000237396.1	45973	-0.174399	rs1203952	ENSG00000125798.14	Thyroid
ENSG00000175318.11	rs1203952	20	22633494	LINC01384	ENSG00000237396.1	45973	-0.174399	rs1203952	ENSG00000237396.1	Thyroid
ENSG00000175318.11	rs8140770	22	29894454	MTMR3	ENSG00000100330.15	11300	-0.108047	rs8140770	ENSG00000100296.13	Thyroid
ENSG00000175318.11	rs8140770	22	29894454	MTMR3	ENSG00000100330.15	11300	-0.108047	rs8140770	ENSG00000279159.1	Thyroid
ENSG00000175318.11	rs2074204	22	30008007	RP3-394A18.1	ENSG00000279159.1	28955	-0.0359054	rs2074204	ENSG00000100296.13	Thyroid
ENSG00000175318.11	rs2074204	22	30008007	RP3-394A18.1	ENSG00000279159.1	28955	-0.0359054	rs2074204	ENSG00000100330.15	Thyroid
ENSG00000175318.11	rs2074204	22	30008007	RP3-394A18.1	ENSG00000279159.1	28955	-0.0359054	rs2074204	ENSG00000279159.1	Thyroid
ENSG00000175322.11	rs11755624	6	6808529	RP1-80N2.3	ENSG00000261211.1	128221	0.117388		ENSG00000261211.1	Thyroid
ENSG00000175322.11	rs1227634	8	79244239	STMN2	ENSG00000104435.13	366574	0.140846		ENSG00000104435.13	Thyroid
ENSG00000175322.11	rs1430470	11	98708252	CNTN5	ENSG00000149972.10	312700	0.128174		ENSG00000149972.10	Thyroid
ENSG00000175344.17	rs6664332	1	247965627	OR2T8	ENSG00000177462.6	44610	0.0954889	rs6664332	ENSG00000196071.4	Thyroid
ENSG00000175344.17	rs6664332	1	247965627	OR2T8	ENSG00000177462.6	44610	0.0954889	rs6664332	ENSG00000177212.3	Thyroid
ENSG00000175344.17	rs934563	2	2788688	LINC01250	ENSG00000234423.1	106359	-0.100205		ENSG00000234423.1	Thyroid
ENSG00000175344.17	rs2633958	3	48597999	UQCRC1	ENSG00000010256.10	1003	0.0253333	rs2633958	ENSG00000225697.12	Thyroid
ENSG00000175344.17	rs2633958	3	48597999	UQCRC1	ENSG00000010256.10	1003	0.0253333	rs2633958	ENSG00000068745.14	Thyroid
ENSG00000175344.17	rs2633958	3	48597999	UQCRC1	ENSG00000010256.10	1003	0.0253333	rs2633958	ENSG00000178467.17	Thyroid
ENSG00000175344.17	rs2633958	3	48597999	UQCRC1	ENSG00000010256.10	1003	0.0253333	rs2633958	ENSG00000178252.17	Thyroid
ENSG00000175344.17	rs699489	7	42005702	GLI3	ENSG00000106571.12	44753	0.0993621		ENSG00000106571.12	Thyroid
ENSG00000175344.17	rs2212346	11	101780075	ANGPTL5	ENSG00000187151.7	110598	0.104445		ENSG00000187151.7	Thyroid
ENSG00000175471.19	rs4127857	9	35112105	FAM214B	ENSG00000005238.19	7994	0.0232856	rs4127857	ENSG00000234181.1	Thyroid
ENSG00000175471.19	rs4127857	9	35112105	FAM214B	ENSG00000005238.19	7994	0.0232856	rs4127857	ENSG00000005238.19	Thyroid
ENSG00000175471.19	rs4127857	9	35112105	FAM214B	ENSG00000005238.19	7994	0.0232856	rs4127857	ENSG00000196196.2	Thyroid
ENSG00000175471.19	rs10972351	9	35149996	UNC13B	ENSG00000198722.14	11995	-0.0751038		ENSG00000198722.14	Thyroid
ENSG00000175471.19	rs3783819	14	60849546	MNAT1	ENSG00000020426.10	114805	-0.0797314		ENSG00000020426.10	Thyroid
ENSG00000175471.19	rs7152640	14	61027060	SLC38A6	ENSG00000139974.15	45702	-0.0514478		ENSG00000139974.15	Thyroid
ENSG00000175471.19	rs17373027	15	84136219	UBE2Q2L	ENSG00000259511.2	36270	0.0131251	rs17373027	ENSG00000259511.2	Thyroid
ENSG00000175471.19	rs17373027	15	84136219	UBE2Q2L	ENSG00000259511.2	36270	0.0131251	rs17373027	ENSG00000259726.1	Thyroid
ENSG00000175471.19	rs17373027	15	84136219	UBE2Q2L	ENSG00000259511.2	36270	0.0131251	rs17373027	ENSG00000225151.10	Thyroid
ENSG00000175471.19	rs17373027	15	84136219	UBE2Q2L	ENSG00000259511.2	36270	0.0131251	rs17373027	ENSG00000184206.11	Thyroid
ENSG00000175471.19	rs17373027	15	84136219	UBE2Q2L	ENSG00000259511.2	36270	0.0131251	rs17373027	ENSG00000259683.1	Thyroid
ENSG00000175471.19	rs17373027	15	84136219	UBE2Q2L	ENSG00000259511.2	36270	0.0131251	rs17373027	ENSG00000230373.8	Thyroid
ENSG00000175471.19	rs17373027	15	84136219	UBE2Q2L	ENSG00000259511.2	36270	0.0131251	rs17373027	ENSG00000176700.19	Thyroid
ENSG00000175471.19	rs17599989	15	84742305	ZNF592	ENSG00000166716.9	6329	-0.111296	rs17599989	ENSG00000259511.2	Thyroid
ENSG00000175471.19	rs17599989	15	84742305	ZNF592	ENSG00000166716.9	6329	-0.111296	rs17599989	ENSG00000225151.10	Thyroid
ENSG00000175471.19	rs17599989	15	84742305	ZNF592	ENSG00000166716.9	6329	-0.111296	rs17599989	ENSG00000184206.11	Thyroid
ENSG00000175471.19	rs17599989	15	84742305	ZNF592	ENSG00000166716.9	6329	-0.111296	rs17599989	ENSG00000259683.1	Thyroid
ENSG00000175471.19	rs17599989	15	84742305	ZNF592	ENSG00000166716.9	6329	-0.111296	rs17599989	ENSG00000230373.8	Thyroid
ENSG00000175471.19	rs17599989	15	84742305	ZNF592	ENSG00000166716.9	6329	-0.111296	rs17599989	ENSG00000189136.8	Thyroid
ENSG00000175471.19	rs17599989	15	84742305	ZNF592	ENSG00000166716.9	6329	-0.111296	rs17599989	ENSG00000259728.5	Thyroid
ENSG00000175471.19	rs17599989	15	84742305	ZNF592	ENSG00000166716.9	6329	-0.111296	rs17599989	ENSG00000176700.19	Thyroid
ENSG00000175471.19	rs17599989	15	84742305	ZNF592	ENSG00000166716.9	6329	-0.111296	rs17599989	ENSG00000275120.2	Thyroid
ENSG00000175471.19	rs17599989	15	84742305	ZNF592	ENSG00000166716.9	6329	-0.111296	rs17599989	ENSG00000177082.12	Thyroid
ENSG00000175471.19	rs17599989	15	84742305	ZNF592	ENSG00000166716.9	6329	-0.111296	rs17599989	ENSG00000197696.9	Thyroid
ENSG00000175471.19	rs17599989	15	84742305	ZNF592	ENSG00000166716.9	6329	-0.111296	rs17599989	ENSG00000259295.6	Thyroid
ENSG00000175471.19	rs12904777	15	84872514	SLC28A1	ENSG00000156222.11	12139	-0.0570732	rs12904777	ENSG00000225151.10	Thyroid
ENSG00000175471.19	rs12904777	15	84872514	SLC28A1	ENSG00000156222.11	12139	-0.0570732	rs12904777	ENSG00000184206.11	Thyroid
ENSG00000175471.19	rs12904777	15	84872514	SLC28A1	ENSG00000156222.11	12139	-0.0570732	rs12904777	ENSG00000259683.1	Thyroid
ENSG00000175471.19	rs12904777	15	84872514	SLC28A1	ENSG00000156222.11	12139	-0.0570732	rs12904777	ENSG00000189136.8	Thyroid
ENSG00000175471.19	rs12904777	15	84872514	SLC28A1	ENSG00000156222.11	12139	-0.0570732	rs12904777	ENSG00000259728.5	Thyroid
ENSG00000175471.19	rs12904777	15	84872514	SLC28A1	ENSG00000156222.11	12139	-0.0570732	rs12904777	ENSG00000256278.1	Thyroid
ENSG00000175471.19	rs12904777	15	84872514	SLC28A1	ENSG00000156222.11	12139	-0.0570732	rs12904777	ENSG00000275120.2	Thyroid
ENSG00000175471.19	rs12904777	15	84872514	SLC28A1	ENSG00000156222.11	12139	-0.0570732	rs12904777	ENSG00000177082.12	Thyroid
ENSG00000175471.19	rs12904777	15	84872514	SLC28A1	ENSG00000156222.11	12139	-0.0570732	rs12904777	ENSG00000136383.6	Thyroid
ENSG00000175471.19	rs12904777	15	84872514	SLC28A1	ENSG00000156222.11	12139	-0.0570732	rs12904777	ENSG00000259295.6	Thyroid
ENSG00000175868.13	rs12595447	15	49622519	DTWD1	ENSG00000104047.14	1540	-0.0538633	rs12595447	ENSG00000166262.15	Thyroid
ENSG00000175868.13	rs692309	15	49706485	DTWD1	ENSG00000104047.14	85506	-0.0668688	rs692309	ENSG00000166262.15	Thyroid
ENSG00000175920.16	rs1323851	1	63984765	ROR1	ENSG00000185483.11	210744	-0.0933051		ENSG00000185483.11	Thyroid
ENSG00000175920.16	rs908821	3	140821876	SLC25A36	ENSG00000114120.11	119953	-0.0863105		ENSG00000114120.11	Thyroid
ENSG00000175920.16	rs11745768	5	148119687	SPINK5	ENSG00000133710.15	94005	-0.0367026	rs11745768	ENSG00000133710.15	Thyroid
ENSG00000175920.16	rs7732604	5	148193278	SPINK13	ENSG00000214510.9	74901	-0.00586729	rs7732604	ENSG00000164265.8	Thyroid
ENSG00000175920.16	rs7732604	5	148193278	SPINK13	ENSG00000214510.9	74901	-0.00586729	rs7732604	ENSG00000214510.9	Thyroid
ENSG00000175920.16	rs1345741	5	148375556	FBXO38	ENSG00000145868.16	8378	0.0676457	rs1345741	ENSG00000145868.16	Thyroid
ENSG00000175920.16	rs11059633	12	128295996	TMEM132C	ENSG00000181234.9	28594	0.0886655	rs11059633	ENSG00000181234.9	Thyroid
ENSG00000175920.16	rs6024660	20	56182545	FAM210B	ENSG00000124098.9	176369	0.0893738		ENSG00000124098.9	Thyroid
ENSG00000176024.17	rs1040803	6	125275811	HDDC2	ENSG00000111906.17	53967	-0.0758385	rs1040803	ENSG00000111906.17	Thyroid
ENSG00000176024.17	rs2243390	6	125300472	RP11-735G4.1	ENSG00000226409.2	69561	-0.0561966	rs2243390	ENSG00000111907.20	Thyroid
ENSG00000176024.17	rs2243390	6	125300472	RP11-735G4.1	ENSG00000226409.2	69561	-0.0561966	rs2243390	ENSG00000111906.17	Thyroid
ENSG00000176024.17	rs4897149	6	125658872	RP11-624M8.1	ENSG00000237742.6	80315	-0.0105782	rs4897149	ENSG00000111906.17	Thyroid
ENSG00000176024.17	rs4897149	6	125658872	RP11-624M8.1	ENSG00000237742.6	80315	-0.0105782	rs4897149	ENSG00000135547.8	Thyroid
ENSG00000176024.17	rs4897149	6	125658872	RP11-624M8.1	ENSG00000237742.6	80315	-0.0105782	rs4897149	ENSG00000237742.6	Thyroid
ENSG00000176024.17	rs1268092	6	125707897	HEY2	ENSG00000135547.8	39766	-0.0331151	rs1268092	ENSG00000111907.20	Thyroid
ENSG00000176024.17	rs1268092	6	125707897	HEY2	ENSG00000135547.8	39766	-0.0331151	rs1268092	ENSG00000111906.17	Thyroid
ENSG00000176024.17	rs1268092	6	125707897	HEY2	ENSG00000135547.8	39766	-0.0331151	rs1268092	ENSG00000135547.8	Thyroid
ENSG00000176024.17	rs1268092	6	125707897	HEY2	ENSG00000135547.8	39766	-0.0331151	rs1268092	ENSG00000237742.6	Thyroid
ENSG00000176024.17	rs9321643	6	138007313	PERP	ENSG00000112378.11	81191	0.0776977	rs9321643	ENSG00000112378.11	Thyroid
ENSG00000176024.17	rs1931867	6	138119701	PERP	ENSG00000112378.11	31197	0.0455912	rs1931867	ENSG00000112378.11	Thyroid
ENSG00000177084.16	rs6535149	4	136487717	PCDH18	ENSG00000189184.11	1031200	-0.034896		ENSG00000189184.11	Thyroid
ENSG00000177084.16	rs7695493	4	136583607	PCDH18	ENSG00000189184.11	935310	-0.124316		ENSG00000189184.11	Thyroid
ENSG00000177721.4	rs11583330	1	109580891	GNAI3	ENSG00000065135.10	32281	-0.144322	rs11583330	ENSG00000181754.6	Thyroid
ENSG00000177721.4	rs11583330	1	109580891	GNAI3	ENSG00000065135.10	32281	-0.144322	rs11583330	ENSG00000235045.2	Thyroid
ENSG00000177721.4	rs2483920	1	109591150	AMPD2	ENSG00000116337.15	28353	-0.0416787	rs2483920	ENSG00000181754.6	Thyroid
ENSG00000177721.4	rs2483920	1	109591150	AMPD2	ENSG00000116337.15	28353	-0.0416787	rs2483920	ENSG00000235045.2	Thyroid
ENSG00000177721.4	rs3804100	4	153704257	TLR2	ENSG00000137462.6	2758	-0.173375		ENSG00000137462.6	Thyroid
ENSG00000177757.2	rs4428484	6	170593021	PDCD2	ENSG00000071994.10	17727	0.352832		ENSG00000071994.10	Thyroid
ENSG00000178502.5	rs10084260	2	19453908	OSR1	ENSG00000143867.6	102424	0.154286		ENSG00000143867.6	Thyroid
ENSG00000178502.5	rs1510611	2	54638390	AC093110.3	ENSG00000238018.2	24165	-0.0502439	rs1510611	ENSG00000214595.11	Thyroid
ENSG00000178502.5	rs354211	2	54705379	EML6	ENSG00000214595.11	18285	0.0461377	rs354211	ENSG00000237887.1	Thyroid
ENSG00000178502.5	rs354211	2	54705379	EML6	ENSG00000214595.11	18285	0.0461377	rs354211	ENSG00000214595.11	Thyroid
ENSG00000178502.5	rs6732751	2	54730279	EML6	ENSG00000214595.11	6615	0.0365823	rs6732751	ENSG00000214595.11	Thyroid
ENSG00000178502.5	rs2631835	2	54748334	EML6	ENSG00000214595.11	24670	-0.00968555	rs2631835	ENSG00000214595.11	Thyroid
ENSG00000178502.5	rs2116491	2	54847841	EML6	ENSG00000214595.11	124177	-0.0280336	rs2116491	ENSG00000214595.11	Thyroid
ENSG00000178502.5	rs2116491	2	54847841	EML6	ENSG00000214595.11	124177	-0.0280336	rs2116491	ENSG00000115310.17	Thyroid
ENSG00000178502.5	rs12417428	11	26800914	FIBIN	ENSG00000176971.3	193269	0.175021		ENSG00000176971.3	Thyroid
ENSG00000178502.5	rs2571151	19	44404152	ZNF229	ENSG00000278318.4	13366	0.122933	rs2571151	ENSG00000267508.5	Thyroid
ENSG00000178750.2	rs4526623	1	93758509	RP4-561L24.3	ENSG00000260464.1	88664	-0.147066	rs4526623	ENSG00000230439.2	Thyroid
ENSG00000178750.2	rs16900416	5	83450324	VCAN	ENSG00000038427.15	21140	0.164262		ENSG00000038427.15	Thyroid
ENSG00000178750.2	rs6474458	8	38629452	TACC1	ENSG00000147526.19	98733	-0.157215		ENSG00000147526.19	Thyroid
ENSG00000178750.2	rs10788606	10	88538170	LIPJ	ENSG00000204022.9	48591	0.078763	rs10788606	ENSG00000184719.11	Thyroid
ENSG00000178750.2	rs12247690	10	88570030	LIPJ	ENSG00000204022.9	16731	0.10552	rs12247690	ENSG00000184719.11	Thyroid
ENSG00000179271.2	rs6072687	20	42327253	PTPRT	ENSG00000196090.12	254502	0.148605		ENSG00000196090.12	Thyroid
ENSG00000180878.2	rs213786	6	61624080	KHDRBS2	ENSG00000112232.8	55879	0.215496		ENSG00000112232.8	Thyroid
ENSG00000180878.2	rs4792214	17	8098685	ALOXE3	ENSG00000179148.9	2786	0.235042		ENSG00000179148.9	Thyroid
ENSG00000181896.11	rs6021247	20	51492442	ATP9A	ENSG00000054793.13	104071	0.182186		ENSG00000054793.13	Thyroid
ENSG00000181991.15	rs1441172	2	213172979	RP11-105N14.1	ENSG00000270659.1	20010	-0.0351959	rs1441172	ENSG00000030419.16	Thyroid
ENSG00000181991.15	rs1441172	2	213172979	RP11-105N14.1	ENSG00000270659.1	20010	-0.0351959	rs1441172	ENSG00000270659.1	Thyroid
ENSG00000181991.15	rs7573232	2	213175701	RP11-105N14.1	ENSG00000270659.1	22732	-0.10295	rs7573232	ENSG00000178568.14	Thyroid
ENSG00000181991.15	rs7573232	2	213175701	RP11-105N14.1	ENSG00000270659.1	22732	-0.10295	rs7573232	ENSG00000030419.16	Thyroid
ENSG00000181991.15	rs7573232	2	213175701	RP11-105N14.1	ENSG00000270659.1	22732	-0.10295	rs7573232	ENSG00000270659.1	Thyroid
ENSG00000181991.15	rs9926690	16	79604224	RP11-70D24.3	ENSG00000277214.1	653	-0.0963811	rs9926690	ENSG00000278058.1	Thyroid
ENSG00000183066.14	rs6551547	4	60403754	ADGRL3	ENSG00000150471.16	797503	0.111203		ENSG00000150471.16	Thyroid
ENSG00000183066.14	rs7698457	4	166778791	SPOCK3	ENSG00000196104.10	45408	0.107168		ENSG00000196104.10	Thyroid
ENSG00000183066.14	rs2034646	5	101840303	SLCO4C1	ENSG00000173930.8	393682	0.0619461		ENSG00000173930.8	Thyroid
ENSG00000183066.14	rs4703194	5	101867194	SLCO4C1	ENSG00000173930.8	366791	0.0710898		ENSG00000173930.8	Thyroid
ENSG00000183066.14	rs7000219	8	1276530	AF067845.1	ENSG00000260721.1	92111	-0.13833		ENSG00000260721.1	Thyroid
ENSG00000183066.14	rs1957413	14	21310429	RPGRIP1	ENSG00000092200.12	22491	0.119791	rs1957413	ENSG00000092200.12	Thyroid
ENSG00000183066.14	rs11698138	20	17610934	RRBP1	ENSG00000125844.15	2743	0.111375		ENSG00000125844.15	Thyroid
ENSG00000183605.16	rs7558635	2	82133322	LRRTM1	ENSG00000162951.10	1844972	0.0261728		ENSG00000162951.10	Thyroid
ENSG00000183605.16	rs2287619	2	168980220	G6PC2	ENSG00000152254.10	78981	-0.0670697		ENSG00000152254.10	Thyroid
ENSG00000183605.16	rs3770603	2	169026708	DHRS9	ENSG00000073737.16	38080	-0.0059731		ENSG00000073737.16	Thyroid
ENSG00000183605.16	rs6977197	7	139478872	KLRG2	ENSG00000188883.4	26183	0.0830306	rs6977197	ENSG00000188883.4	Thyroid
ENSG00000183605.16	rs977771	8	121943431	HAS2-AS1	ENSG00000248690.6	304139	-0.0417505		ENSG00000248690.6	Thyroid
ENSG00000183605.16	rs2254631	12	101663388	RP11-285E23.2	ENSG00000274560.1	32613	-0.0411204		ENSG00000274560.1	Thyroid
ENSG00000184307.14	rs3796407	4	23883088	PPARGC1A	ENSG00000109819.8	128048	-0.170319	rs3796407	ENSG00000109819.8	Thyroid
ENSG00000184307.14	rs10030083	4	23899799	PPARGC1A	ENSG00000109819.8	144759	0.0504561	rs10030083	ENSG00000109819.8	Thyroid
ENSG00000184307.14	rs10938978	4	24072442	PPARGC1A	ENSG00000109819.8	317402	0.0581902		ENSG00000109819.8	Thyroid
ENSG00000184307.14	rs9529338	13	34609332	RP11-307O13.1	ENSG00000261728.1	316501	0.000938799		ENSG00000261728.1	Thyroid
ENSG00000184307.14	rs1329315	13	34653851	RP11-307O13.1	ENSG00000261728.1	271982	-0.0362664		ENSG00000261728.1	Thyroid
ENSG00000184939.15	rs1200618	11	104729157	CASP4	ENSG00000196954.13	213708	0.0682368	rs1200618	ENSG00000235505.7	Thyroid
ENSG00000184939.15	rs609552	11	104848998	CASP4	ENSG00000196954.13	93867	-0.0660503	rs609552	ENSG00000235505.7	Thyroid
ENSG00000184939.15	rs11226565	11	104947566	CASP4	ENSG00000196954.13	4701	0.0642882	rs11226565	ENSG00000235505.7	Thyroid
ENSG00000184995.7	rs12144891	1	28018469	EYA3	ENSG00000158161.15	48126	0.163724	rs12144891	ENSG00000009780.15	Thyroid
ENSG00000184995.7	rs12144891	1	28018469	EYA3	ENSG00000158161.15	48126	0.163724	rs12144891	ENSG00000158161.15	Thyroid
ENSG00000184995.7	rs12144891	1	28018469	EYA3	ENSG00000158161.15	48126	0.163724	rs12144891	ENSG00000130770.17	Thyroid
ENSG00000184995.7	rs2871807	1	28090344	PTAFR	ENSG00000169403.11	56821	0.0631339		ENSG00000169403.11	Thyroid
ENSG00000184995.7	rs2006029	6	161568678	PARK2	ENSG00000185345.18	221259	0.150479		ENSG00000185345.18	Thyroid
ENSG00000185046.18	rs1892433	1	198992439	MIR181A1HG	ENSG00000229989.3	184947	-0.132691		ENSG00000229989.3	Thyroid
ENSG00000185046.18	rs3856369	2	128684978	HS6ST1	ENSG00000136720.6	448263	-0.114821		ENSG00000136720.6	Thyroid
ENSG00000185046.18	rs17287302	2	128695578	HS6ST1	ENSG00000136720.6	458863	-0.0864192		ENSG00000136720.6	Thyroid
ENSG00000185046.18	rs10216557	8	87265605	CPNE3	ENSG00000085719.12	751179	0.0602752		ENSG00000085719.12	Thyroid
ENSG00000185046.18	rs10112865	8	87428043	MMP16	ENSG00000156103.15	603965	0.0764107		ENSG00000156103.15	Thyroid
ENSG00000185046.18	rs10853535	18	45737582	SLC14A1	ENSG00000141469.16	13456	-0.116105		ENSG00000141469.16	Thyroid
ENSG00000185420.18	rs17802159	4	111602	ZNF718	ENSG00000250312.6	12877	-0.10116	rs17802159	ENSG00000250312.6	Thyroid
ENSG00000185420.18	rs17802159	4	111602	ZNF718	ENSG00000250312.6	12877	-0.10116	rs17802159	ENSG00000275426.1	Thyroid
ENSG00000185420.18	rs17802159	4	111602	ZNF718	ENSG00000250312.6	12877	-0.10116	rs17802159	ENSG00000250892.1	Thyroid
ENSG00000185420.18	rs28716466	4	207285	ZNF732	ENSG00000186777.11	63389	-0.0599104	rs28716466	ENSG00000250312.6	Thyroid
ENSG00000185420.18	rs28716466	4	207285	ZNF732	ENSG00000186777.11	63389	-0.0599104	rs28716466	ENSG00000275426.1	Thyroid
ENSG00000185420.18	rs28716466	4	207285	ZNF732	ENSG00000186777.11	63389	-0.0599104	rs28716466	ENSG00000250892.1	Thyroid
ENSG00000185420.18	rs1983982	6	5175886	LYRM4	ENSG00000214113.10	73294	0.0357468	rs1983982	ENSG00000214113.10	Thyroid
ENSG00000185420.18	rs8062398	16	26131465	HS3ST4	ENSG00000182601.6	439440	0.0388794		ENSG00000182601.6	Thyroid
ENSG00000185420.18	rs1535339	20	19840141	RP5-999L4.2	ENSG00000275142.1	31749	0.0125339		ENSG00000275142.1	Thyroid
ENSG00000185745.9	rs10497122	2	153389119	RPRM	ENSG00000177519.3	88218	-0.178139		ENSG00000177519.3	Thyroid
ENSG00000185745.9	rs4113632	3	73058941	EBLN2	ENSG00000255423.1	2717	0.226248		ENSG00000255423.1	Thyroid
ENSG00000185745.9	rs3765580	9	2077888	SMARCA2	ENSG00000080503.22	97599	-0.199278		ENSG00000080503.22	Thyroid
ENSG00000185745.9	rs7468495	9	84559247	NTRK2	ENSG00000148053.15	109303	0.194403	rs7468495	ENSG00000148053.15	Thyroid
ENSG00000185963.13	rs6832395	4	180861539	AC108142.1	ENSG00000177822.7	1012898	0.164239		ENSG00000177822.7	Thyroid
ENSG00000186439.12	rs4854544	2	69086501	ANTXR1	ENSG00000169604.19	73324	-0.00132872		ENSG00000169604.19	Thyroid
ENSG00000187021.14	rs4701187	5	179524105	RUFY1	ENSG00000176783.14	26452	0.245472		ENSG00000176783.14	Thyroid
ENSG00000189043.9	rs11073790	15	88567604	LINC01586	ENSG00000249487.6	17961	-0.181485		ENSG00000249487.6	Thyroid
ENSG00000189043.9	rs2165247	15	88574910	LINC01586	ENSG00000249487.6	10655	-0.0687547		ENSG00000249487.6	Thyroid
ENSG00000189334.8	rs4669090	2	6645589	LINC00487	ENSG00000205837.7	82587	-0.136765		ENSG00000205837.7	Thyroid
ENSG00000189334.8	rs10866696	5	157784263	CLINT1	ENSG00000113282.13	1479	-0.115417		ENSG00000113282.13	Thyroid
ENSG00000189334.8	rs1417705	9	103019040	SMC2-AS1	ENSG00000270332.1	1060983	-0.0776263		ENSG00000270332.1	Thyroid
ENSG00000189334.8	rs16953731	16	54588564	CRNDE	ENSG00000245694.9	256624	0.0756187		ENSG00000245694.9	Thyroid
ENSG00000189334.8	rs7287811	22	45004266	PHF21B	ENSG00000056487.15	123105	0.10581	rs7287811	ENSG00000230922.1	Thyroid
ENSG00000189334.8	rs7287811	22	45004266	PHF21B	ENSG00000056487.15	123105	0.10581	rs7287811	ENSG00000056487.15	Thyroid
ENSG00000189334.8	rs226524	22	45181350	KIAA0930	ENSG00000100364.18	8987	0.0552764	rs226524	ENSG00000273243.1	Thyroid
ENSG00000189334.8	rs226524	22	45181350	KIAA0930	ENSG00000100364.18	8987	0.0552764	rs226524	ENSG00000226328.6	Thyroid
ENSG00000189334.8	rs226524	22	45181350	KIAA0930	ENSG00000100364.18	8987	0.0552764	rs226524	ENSG00000093000.18	Thyroid
ENSG00000189334.8	rs226524	22	45181350	KIAA0930	ENSG00000100364.18	8987	0.0552764	rs226524	ENSG00000273353.1	Thyroid
ENSG00000189334.8	rs226524	22	45181350	KIAA0930	ENSG00000100364.18	8987	0.0552764	rs226524	ENSG00000100364.18	Thyroid
ENSG00000196123.12	rs4751326	10	131137229	TCERG1L-AS1	ENSG00000230098.1	42012	0.0211481	rs4751326	ENSG00000230098.1	Thyroid
ENSG00000196123.12	rs4751326	10	131137229	TCERG1L-AS1	ENSG00000230098.1	42012	0.0211481	rs4751326	ENSG00000176769.9	Thyroid
ENSG00000196123.12	rs10829939	10	131168979	TCERG1L-AS1	ENSG00000230098.1	73762	0.00924671	rs10829939	ENSG00000230098.1	Thyroid
ENSG00000196123.12	rs10829939	10	131168979	TCERG1L-AS1	ENSG00000230098.1	73762	0.00924671	rs10829939	ENSG00000176769.9	Thyroid
ENSG00000196123.12	rs2397750	10	131180564	TCERG1L-AS1	ENSG00000230098.1	85347	0.161182	rs2397750	ENSG00000230098.1	Thyroid
ENSG00000196123.12	rs2397750	10	131180564	TCERG1L-AS1	ENSG00000230098.1	85347	0.161182	rs2397750	ENSG00000176769.9	Thyroid
ENSG00000196123.12	rs2918128	10	131205341	TCERG1L-AS1	ENSG00000230098.1	110124	0.054787	rs2918128	ENSG00000176769.9	Thyroid
ENSG00000196123.12	rs2918126	10	131206143	TCERG1L-AS1	ENSG00000230098.1	110926	-0.062815	rs2918126	ENSG00000230098.1	Thyroid
ENSG00000196123.12	rs2918126	10	131206143	TCERG1L-AS1	ENSG00000230098.1	110926	-0.062815	rs2918126	ENSG00000176769.9	Thyroid
ENSG00000196420.7	rs149951	6	28065309	RP1-313I6.12	ENSG00000272009.1	13482	0.00595636	rs149951	ENSG00000281706.2	Thyroid
ENSG00000196420.7	rs149951	6	28065309	RP1-313I6.12	ENSG00000272009.1	13482	0.00595636	rs149951	ENSG00000182477.5	Thyroid
ENSG00000196420.7	rs149951	6	28065309	RP1-313I6.12	ENSG00000272009.1	13482	0.00595636	rs149951	ENSG00000220721.1	Thyroid
ENSG00000196420.7	rs149951	6	28065309	RP1-313I6.12	ENSG00000272009.1	13482	0.00595636	rs149951	ENSG00000272009.1	Thyroid
ENSG00000196420.7	rs149951	6	28065309	RP1-313I6.12	ENSG00000272009.1	13482	0.00595636	rs149951	ENSG00000197279.3	Thyroid
ENSG00000196420.7	rs149951	6	28065309	RP1-313I6.12	ENSG00000272009.1	13482	0.00595636	rs149951	ENSG00000219392.1	Thyroid
ENSG00000196420.7	rs149951	6	28065309	RP1-313I6.12	ENSG00000272009.1	13482	0.00595636	rs149951	ENSG00000198315.10	Thyroid
ENSG00000196420.7	rs149951	6	28065309	RP1-313I6.12	ENSG00000272009.1	13482	0.00595636	rs149951	ENSG00000226314.7	Thyroid
ENSG00000196420.7	rs149951	6	28065309	RP1-313I6.12	ENSG00000272009.1	13482	0.00595636	rs149951	ENSG00000280107.1	Thyroid
ENSG00000196420.7	rs149951	6	28065309	RP1-313I6.12	ENSG00000272009.1	13482	0.00595636	rs149951	ENSG00000137185.11	Thyroid
ENSG00000196420.7	rs149951	6	28065309	RP1-313I6.12	ENSG00000272009.1	13482	0.00595636	rs149951	ENSG00000197062.11	Thyroid
ENSG00000196420.7	rs149951	6	28065309	RP1-313I6.12	ENSG00000272009.1	13482	0.00595636	rs149951	ENSG00000189298.13	Thyroid
ENSG00000196420.7	rs149951	6	28065309	RP1-313I6.12	ENSG00000272009.1	13482	0.00595636	rs149951	ENSG00000235109.7	Thyroid
ENSG00000196420.7	rs149951	6	28065309	RP1-313I6.12	ENSG00000272009.1	13482	0.00595636	rs149951	ENSG00000187987.9	Thyroid
ENSG00000196420.7	rs9468317	6	28230678	ZSCAN9	ENSG00000137185.11	5793	0.0300345	rs9468317	ENSG00000182477.5	Thyroid
ENSG00000196420.7	rs9468317	6	28230678	ZSCAN9	ENSG00000137185.11	5793	0.0300345	rs9468317	ENSG00000220721.1	Thyroid
ENSG00000196420.7	rs9468317	6	28230678	ZSCAN9	ENSG00000137185.11	5793	0.0300345	rs9468317	ENSG00000197279.3	Thyroid
ENSG00000196420.7	rs9468317	6	28230678	ZSCAN9	ENSG00000137185.11	5793	0.0300345	rs9468317	ENSG00000219392.1	Thyroid
ENSG00000196420.7	rs9468317	6	28230678	ZSCAN9	ENSG00000137185.11	5793	0.0300345	rs9468317	ENSG00000198315.10	Thyroid
ENSG00000196420.7	rs9468317	6	28230678	ZSCAN9	ENSG00000137185.11	5793	0.0300345	rs9468317	ENSG00000226314.7	Thyroid
ENSG00000196420.7	rs9468317	6	28230678	ZSCAN9	ENSG00000137185.11	5793	0.0300345	rs9468317	ENSG00000280107.1	Thyroid
ENSG00000196420.7	rs9468317	6	28230678	ZSCAN9	ENSG00000137185.11	5793	0.0300345	rs9468317	ENSG00000197062.11	Thyroid
ENSG00000196420.7	rs9468317	6	28230678	ZSCAN9	ENSG00000137185.11	5793	0.0300345	rs9468317	ENSG00000137338.5	Thyroid
ENSG00000196420.7	rs9468317	6	28230678	ZSCAN9	ENSG00000137185.11	5793	0.0300345	rs9468317	ENSG00000189298.13	Thyroid
ENSG00000196420.7	rs9468317	6	28230678	ZSCAN9	ENSG00000137185.11	5793	0.0300345	rs9468317	ENSG00000235109.7	Thyroid
ENSG00000196420.7	rs9468317	6	28230678	ZSCAN9	ENSG00000137185.11	5793	0.0300345	rs9468317	ENSG00000187987.9	Thyroid
ENSG00000196420.7	rs13408	6	28244970	ZKSCAN4	ENSG00000187626.8	348	0.111033	rs13408	ENSG00000182477.5	Thyroid
ENSG00000196420.7	rs13408	6	28244970	ZKSCAN4	ENSG00000187626.8	348	0.111033	rs13408	ENSG00000220721.1	Thyroid
ENSG00000196420.7	rs13408	6	28244970	ZKSCAN4	ENSG00000187626.8	348	0.111033	rs13408	ENSG00000197279.3	Thyroid
ENSG00000196420.7	rs13408	6	28244970	ZKSCAN4	ENSG00000187626.8	348	0.111033	rs13408	ENSG00000219392.1	Thyroid
ENSG00000196420.7	rs13408	6	28244970	ZKSCAN4	ENSG00000187626.8	348	0.111033	rs13408	ENSG00000198315.10	Thyroid
ENSG00000196420.7	rs13408	6	28244970	ZKSCAN4	ENSG00000187626.8	348	0.111033	rs13408	ENSG00000280107.1	Thyroid
ENSG00000196420.7	rs13408	6	28244970	ZKSCAN4	ENSG00000187626.8	348	0.111033	rs13408	ENSG00000216901.1	Thyroid
ENSG00000196420.7	rs13408	6	28244970	ZKSCAN4	ENSG00000187626.8	348	0.111033	rs13408	ENSG00000197062.11	Thyroid
ENSG00000196420.7	rs13408	6	28244970	ZKSCAN4	ENSG00000187626.8	348	0.111033	rs13408	ENSG00000137338.5	Thyroid
ENSG00000196420.7	rs13408	6	28244970	ZKSCAN4	ENSG00000187626.8	348	0.111033	rs13408	ENSG00000189298.13	Thyroid
ENSG00000196420.7	rs13408	6	28244970	ZKSCAN4	ENSG00000187626.8	348	0.111033	rs13408	ENSG00000235109.7	Thyroid
ENSG00000196420.7	rs13408	6	28244970	ZKSCAN4	ENSG00000187626.8	348	0.111033	rs13408	ENSG00000187987.9	Thyroid
ENSG00000196420.7	rs3864294	6	28674180	RP5-1186N24.3	ENSG00000246350.1	86803	-0.0319139	rs3864294	ENSG00000216901.1	Thyroid
ENSG00000196420.7	rs3864294	6	28674180	RP5-1186N24.3	ENSG00000246350.1	86803	-0.0319139	rs3864294	ENSG00000197062.11	Thyroid
ENSG00000196420.7	rs3864294	6	28674180	RP5-1186N24.3	ENSG00000246350.1	86803	-0.0319139	rs3864294	ENSG00000189298.13	Thyroid
ENSG00000196420.7	rs3864294	6	28674180	RP5-1186N24.3	ENSG00000246350.1	86803	-0.0319139	rs3864294	ENSG00000235109.7	Thyroid
ENSG00000196420.7	rs3864294	6	28674180	RP5-1186N24.3	ENSG00000246350.1	86803	-0.0319139	rs3864294	ENSG00000187987.9	Thyroid
ENSG00000196420.7	rs9393921	6	28677393	RP5-1186N24.3	ENSG00000246350.1	90016	0.0197727	rs9393921	ENSG00000182477.5	Thyroid
ENSG00000196420.7	rs9393921	6	28677393	RP5-1186N24.3	ENSG00000246350.1	90016	0.0197727	rs9393921	ENSG00000220721.1	Thyroid
ENSG00000196420.7	rs9393921	6	28677393	RP5-1186N24.3	ENSG00000246350.1	90016	0.0197727	rs9393921	ENSG00000197279.3	Thyroid
ENSG00000196420.7	rs9393921	6	28677393	RP5-1186N24.3	ENSG00000246350.1	90016	0.0197727	rs9393921	ENSG00000216901.1	Thyroid
ENSG00000196420.7	rs9393921	6	28677393	RP5-1186N24.3	ENSG00000246350.1	90016	0.0197727	rs9393921	ENSG00000197062.11	Thyroid
ENSG00000196420.7	rs9393921	6	28677393	RP5-1186N24.3	ENSG00000246350.1	90016	0.0197727	rs9393921	ENSG00000137338.5	Thyroid
ENSG00000196420.7	rs9393921	6	28677393	RP5-1186N24.3	ENSG00000246350.1	90016	0.0197727	rs9393921	ENSG00000189298.13	Thyroid
ENSG00000196420.7	rs9393921	6	28677393	RP5-1186N24.3	ENSG00000246350.1	90016	0.0197727	rs9393921	ENSG00000235109.7	Thyroid
ENSG00000196420.7	rs9393921	6	28677393	RP5-1186N24.3	ENSG00000246350.1	90016	0.0197727	rs9393921	ENSG00000187987.9	Thyroid
ENSG00000196436.8	rs7527032	1	151230837	PSMD4	ENSG00000159352.15	23865	-0.0584967	rs7527032	ENSG00000163131.10	Thyroid
ENSG00000196436.8	rs7527032	1	151230837	PSMD4	ENSG00000159352.15	23865	-0.0584967	rs7527032	ENSG00000159352.15	Thyroid
ENSG00000196436.8	rs913504	9	80640569	TLE1	ENSG00000196781.14	943113	-0.0536353		ENSG00000196781.14	Thyroid
ENSG00000196436.8	rs10125438	9	116836431	TRIM32	ENSG00000119401.10	149130	0.0266499		ENSG00000119401.10	Thyroid
ENSG00000196436.8	rs4151054	11	21284567	PRMT3	ENSG00000185238.12	897038	0.0729262		ENSG00000185238.12	Thyroid
ENSG00000196436.8	rs1486723	11	24870731	ANO3	ENSG00000134343.12	1438867	-0.0553919		ENSG00000134343.12	Thyroid
ENSG00000196436.8	rs17678072	14	82650134	RP11-406A9.2	ENSG00000258743.5	7515	-0.0747982		ENSG00000258743.5	Thyroid
ENSG00000196950.13	rs2165631	3	3691688	SUMF1	ENSG00000144455.13	9125	-0.0977492		ENSG00000144455.13	Thyroid
ENSG00000196950.13	rs10125300	9	106844904	ZNF462	ENSG00000148143.12	18192	0.115716	rs10125300	ENSG00000148143.12	Thyroid
ENSG00000196950.13	rs7045628	9	106888623	ZNF462	ENSG00000148143.12	25527	0.0417076	rs7045628	ENSG00000148143.12	Thyroid
ENSG00000196950.13	rs7252865	19	9301859	ZNF699	ENSG00000196110.7	7585	-0.042444	rs7252865	ENSG00000188321.13	Thyroid
ENSG00000196950.13	rs7252865	19	9301859	ZNF699	ENSG00000196110.7	7585	-0.042444	rs7252865	ENSG00000270614.1	Thyroid
ENSG00000196950.13	rs7252865	19	9301859	ZNF699	ENSG00000196110.7	7585	-0.042444	rs7252865	ENSG00000174652.17	Thyroid
ENSG00000196950.13	rs7252865	19	9301859	ZNF699	ENSG00000196110.7	7585	-0.042444	rs7252865	ENSG00000278611.1	Thyroid
ENSG00000196950.13	rs7252865	19	9301859	ZNF699	ENSG00000196110.7	7585	-0.042444	rs7252865	ENSG00000171469.10	Thyroid
ENSG00000196950.13	rs2241356	19	9413509	ZNF266	ENSG00000174652.17	912	-0.141821	rs2241356	ENSG00000188321.13	Thyroid
ENSG00000196950.13	rs2241356	19	9413509	ZNF266	ENSG00000174652.17	912	-0.141821	rs2241356	ENSG00000270614.1	Thyroid
ENSG00000196950.13	rs2241356	19	9413509	ZNF266	ENSG00000174652.17	912	-0.141821	rs2241356	ENSG00000188629.11	Thyroid
ENSG00000196950.13	rs2241356	19	9413509	ZNF266	ENSG00000174652.17	912	-0.141821	rs2241356	ENSG00000174652.17	Thyroid
ENSG00000196950.13	rs2241356	19	9413509	ZNF266	ENSG00000174652.17	912	-0.141821	rs2241356	ENSG00000278611.1	Thyroid
ENSG00000196950.13	rs2241356	19	9413509	ZNF266	ENSG00000174652.17	912	-0.141821	rs2241356	ENSG00000171469.10	Thyroid
ENSG00000197063.10	rs10283337	8	1371558	AF067845.1	ENSG00000260721.1	2917	-0.234601		ENSG00000260721.1	Thyroid
ENSG00000197444.9	rs3796407	4	23883088	PPARGC1A	ENSG00000109819.8	128048	-0.16237	rs3796407	ENSG00000109819.8	Thyroid
ENSG00000197444.9	rs10030083	4	23899799	PPARGC1A	ENSG00000109819.8	144759	0.0965896	rs10030083	ENSG00000109819.8	Thyroid
ENSG00000197444.9	rs10938978	4	24072442	PPARGC1A	ENSG00000109819.8	317402	0.0790395		ENSG00000109819.8	Thyroid
ENSG00000197444.9	rs9529313	13	34592419	RP11-307O13.1	ENSG00000261728.1	333414	-0.0704866		ENSG00000261728.1	Thyroid
ENSG00000197444.9	rs9541351	13	34607802	RP11-307O13.1	ENSG00000261728.1	318031	-0.0277149		ENSG00000261728.1	Thyroid
ENSG00000197444.9	rs1329315	13	34653851	RP11-307O13.1	ENSG00000261728.1	271982	-0.0166645		ENSG00000261728.1	Thyroid
ENSG00000197965.11	rs16858215	3	111536638	ZBED2	ENSG00000177494.5	56261	-0.189668		ENSG00000177494.5	Thyroid
ENSG00000197965.11	rs34132524	16	67875247	EDC4	ENSG00000038358.14	2225	-0.00887372	rs34132524	ENSG00000188038.7	Thyroid
ENSG00000197965.11	rs34132524	16	67875247	EDC4	ENSG00000038358.14	2225	-0.00887372	rs34132524	ENSG00000072736.18	Thyroid
ENSG00000197965.11	rs34132524	16	67875247	EDC4	ENSG00000038358.14	2225	-0.00887372	rs34132524	ENSG00000103064.13	Thyroid
ENSG00000197965.11	rs255052	16	67991092	DUS2	ENSG00000167264.17	3332	0.154559	rs255052	ENSG00000102904.14	Thyroid
ENSG00000197965.11	rs255052	16	67991092	DUS2	ENSG00000167264.17	3332	0.154559	rs255052	ENSG00000213398.7	Thyroid
ENSG00000197965.11	rs255052	16	67991092	DUS2	ENSG00000167264.17	3332	0.154559	rs255052	ENSG00000124067.16	Thyroid
ENSG00000197965.11	rs255052	16	67991092	DUS2	ENSG00000167264.17	3332	0.154559	rs255052	ENSG00000263276.1	Thyroid
ENSG00000197965.11	rs255052	16	67991092	DUS2	ENSG00000167264.17	3332	0.154559	rs255052	ENSG00000103064.13	Thyroid
ENSG00000197965.11	rs255052	16	67991092	DUS2	ENSG00000167264.17	3332	0.154559	rs255052	ENSG00000132600.16	Thyroid
ENSG00000197965.11	rs7204974	16	67999636	DUS2	ENSG00000167264.17	11876	0.0390799	rs7204974	ENSG00000102904.14	Thyroid
ENSG00000197965.11	rs7204974	16	67999636	DUS2	ENSG00000167264.17	11876	0.0390799	rs7204974	ENSG00000213398.7	Thyroid
ENSG00000197965.11	rs7204974	16	67999636	DUS2	ENSG00000167264.17	11876	0.0390799	rs7204974	ENSG00000124067.16	Thyroid
ENSG00000197965.11	rs7204974	16	67999636	DUS2	ENSG00000167264.17	11876	0.0390799	rs7204974	ENSG00000072736.18	Thyroid
ENSG00000197965.11	rs7204974	16	67999636	DUS2	ENSG00000167264.17	11876	0.0390799	rs7204974	ENSG00000263276.1	Thyroid
ENSG00000197965.11	rs7204974	16	67999636	DUS2	ENSG00000167264.17	11876	0.0390799	rs7204974	ENSG00000103064.13	Thyroid
ENSG00000197965.11	rs7204974	16	67999636	DUS2	ENSG00000167264.17	11876	0.0390799	rs7204974	ENSG00000132600.16	Thyroid
ENSG00000197982.13	rs819324	5	162765527	CCNG1	ENSG00000113328.18	672041	-0.0285722		ENSG00000113328.18	Thyroid
ENSG00000197982.13	rs1288212	5	162787788	CCNG1	ENSG00000113328.18	649780	-0.0513426		ENSG00000113328.18	Thyroid
ENSG00000197982.13	rs828765	5	162930689	CCNG1	ENSG00000113328.18	506879	-0.155014		ENSG00000113328.18	Thyroid
ENSG00000197982.13	rs1531263	5	162944108	CCNG1	ENSG00000113328.18	493460	-0.0302047		ENSG00000113328.18	Thyroid
ENSG00000198198.15	rs2714717	15	25135380	PWAR6	ENSG00000257151.1	103333	-0.1497	rs2714717	ENSG00000280234.1	Thyroid
ENSG00000198429.9	rs6925446	6	958667	RP11-284J1.1	ENSG00000272485.1	183921	0.153432		ENSG00000272485.1	Thyroid
ENSG00000198429.9	rs7837900	8	87469391	MMP16	ENSG00000156103.15	562617	0.131281		ENSG00000156103.15	Thyroid
ENSG00000198429.9	rs10750581	11	134799785	RP11-469N6.1	ENSG00000251226.1	64190	0.148898		ENSG00000251226.1	Thyroid
ENSG00000198561.13	rs12494046	3	72111425	LINC00877	ENSG00000241163.7	76126	-0.246579		ENSG00000241163.7	Thyroid
ENSG00000198561.13	rs12973342	19	23563445	ZNF675	ENSG00000197372.9	37815	0.015734		ENSG00000197372.9	Thyroid
ENSG00000198561.13	rs888316	19	24057208	CTD-2017D11.1	ENSG00000268362.5	8272	0.108206	rs888316	ENSG00000183850.13	Thyroid
ENSG00000198561.13	rs888316	19	24057208	CTD-2017D11.1	ENSG00000268362.5	8272	0.108206	rs888316	ENSG00000196172.9	Thyroid
ENSG00000198561.13	rs888316	19	24057208	CTD-2017D11.1	ENSG00000268362.5	8272	0.108206	rs888316	ENSG00000213967.10	Thyroid
ENSG00000198561.13	rs888316	19	24057208	CTD-2017D11.1	ENSG00000268362.5	8272	0.108206	rs888316	ENSG00000269397.1	Thyroid
ENSG00000198561.13	rs888316	19	24057208	CTD-2017D11.1	ENSG00000268362.5	8272	0.108206	rs888316	ENSG00000213096.10	Thyroid
ENSG00000198561.13	rs888316	19	24057208	CTD-2017D11.1	ENSG00000268362.5	8272	0.108206	rs888316	ENSG00000268362.5	Thyroid
ENSG00000198561.13	rs888316	19	24057208	CTD-2017D11.1	ENSG00000268362.5	8272	0.108206	rs888316	ENSG00000279425.1	Thyroid
ENSG00000198691.11	rs584184	7	42947758	MRPL32	ENSG00000106591.3	15535	-0.00351286		ENSG00000106591.3	Thyroid
ENSG00000198691.11	rs6965061	7	43183202	HECW1	ENSG00000002746.14	70604	-0.0108599	rs6965061	ENSG00000002746.14	Thyroid
ENSG00000198691.11	rs17723081	7	43197984	HECW1	ENSG00000002746.14	85386	-0.00847228	rs17723081	ENSG00000002746.14	Thyroid
ENSG00000198691.11	rs13225071	7	43215107	HECW1	ENSG00000002746.14	102509	-0.0059104	rs13225071	ENSG00000002746.14	Thyroid
ENSG00000198691.11	rs17172181	7	43242732	HECW1	ENSG00000002746.14	130134	-0.00853277	rs17172181	ENSG00000002746.14	Thyroid
ENSG00000198691.11	rs11763891	7	43504908	AC011738.4	ENSG00000231638.1	3819	0.00108396		ENSG00000231638.1	Thyroid
ENSG00000198729.4	rs4651024	1	179342967	AXDND1	ENSG00000162779.21	22752	-9.80678e-07	rs4651024	ENSG00000162779.21	Thyroid
ENSG00000198729.4	rs4651024	1	179342967	AXDND1	ENSG00000162779.21	22752	-9.80678e-07	rs4651024	ENSG00000227141.2	Thyroid
ENSG00000198729.4	rs4651024	1	179342967	AXDND1	ENSG00000162779.21	22752	-9.80678e-07	rs4651024	ENSG00000162782.15	Thyroid
ENSG00000198729.4	rs4652366	1	179354784	AXDND1	ENSG00000162779.21	10935	-7.63531e-07	rs4652366	ENSG00000162779.21	Thyroid
ENSG00000198729.4	rs4652366	1	179354784	AXDND1	ENSG00000162779.21	10935	-7.63531e-07	rs4652366	ENSG00000162782.15	Thyroid
ENSG00000198729.4	rs6673985	1	179490325	TDRD5	ENSG00000162782.15	101287	3.19353e-07	rs6673985	ENSG00000162779.21	Thyroid
ENSG00000198729.4	rs6673985	1	179490325	TDRD5	ENSG00000162782.15	101287	3.19353e-07	rs6673985	ENSG00000162782.15	Thyroid
ENSG00000198729.4	rs12047808	1	179500179	TDRD5	ENSG00000162782.15	91433	2.84154e-07	rs12047808	ENSG00000162779.21	Thyroid
ENSG00000198729.4	rs12047808	1	179500179	TDRD5	ENSG00000162782.15	91433	2.84154e-07	rs12047808	ENSG00000227141.2	Thyroid
ENSG00000198729.4	rs3767841	1	179550473	TDRD5	ENSG00000162782.15	41139	-1.07392e-06	rs3767841	ENSG00000162779.21	Thyroid
ENSG00000198729.4	rs3767841	1	179550473	TDRD5	ENSG00000162782.15	41139	-1.07392e-06	rs3767841	ENSG00000227141.2	Thyroid
ENSG00000198729.4	rs3767841	1	179550473	TDRD5	ENSG00000162782.15	41139	-1.07392e-06	rs3767841	ENSG00000162782.15	Thyroid
ENSG00000198729.4	rs12129461	1	179714721	FAM163A	ENSG00000143340.6	28441	2.54686e-07	rs12129461	ENSG00000162779.21	Thyroid
ENSG00000198729.4	rs2487734	1	179725980	FAM163A	ENSG00000143340.6	17182	2.57042e-07	rs2487734	ENSG00000162779.21	Thyroid
ENSG00000198729.4	rs2487734	1	179725980	FAM163A	ENSG00000143340.6	17182	2.57042e-07	rs2487734	ENSG00000162782.15	Thyroid
ENSG00000198729.4	rs2487734	1	179725980	FAM163A	ENSG00000143340.6	17182	2.57042e-07	rs2487734	ENSG00000143340.6	Thyroid
ENSG00000198729.4	rs2454199	1	179760419	FAM163A	ENSG00000143340.6	17257	-7.45204e-08	rs2454199	ENSG00000143340.6	Thyroid
ENSG00000198734.10	rs10454836	5	27747946	LINC01021	ENSG00000250337.5	275655	-1.69027e-06		ENSG00000250337.5	Thyroid
ENSG00000198734.10	rs13190613	5	27750563	LINC01021	ENSG00000250337.5	278272	-1.61322e-06		ENSG00000250337.5	Thyroid
ENSG00000198734.10	rs13166968	5	27788458	LINC01021	ENSG00000250337.5	316167	-1.93286e-06		ENSG00000250337.5	Thyroid
ENSG00000198924.7	rs11622455	14	91203585	GPR68	ENSG00000119714.10	28946	9.62913e-07	rs11622455	ENSG00000133943.20	Thyroid
ENSG00000198924.7	rs3825658	14	91291198	CCDC88C	ENSG00000015133.18	19876	-6.00169e-07		ENSG00000015133.18	Thyroid
ENSG00000203993.4	rs2709219	7	91494107	RP11-115N4.1	ENSG00000243144.6	182740	-0.180268		ENSG00000243144.6	Thyroid
ENSG00000203993.4	rs1450885	7	132195493	PLXNA4	ENSG00000221866.9	72162	0.225162		ENSG00000221866.9	Thyroid
ENSG00000204564.11	rs3796407	4	23883088	PPARGC1A	ENSG00000109819.8	128048	-0.181377	rs3796407	ENSG00000109819.8	Thyroid
ENSG00000204564.11	rs10030083	4	23899799	PPARGC1A	ENSG00000109819.8	144759	0.0926593	rs10030083	ENSG00000109819.8	Thyroid
ENSG00000204564.11	rs10938978	4	24072442	PPARGC1A	ENSG00000109819.8	317402	0.0376694		ENSG00000109819.8	Thyroid
ENSG00000204564.11	rs9529338	13	34609332	RP11-307O13.1	ENSG00000261728.1	316501	0.0640845		ENSG00000261728.1	Thyroid
ENSG00000204564.11	rs9541360	13	34609649	RP11-307O13.1	ENSG00000261728.1	316184	-0.0176943		ENSG00000261728.1	Thyroid
ENSG00000204564.11	rs1329315	13	34653851	RP11-307O13.1	ENSG00000261728.1	271982	-0.0164817		ENSG00000261728.1	Thyroid
ENSG00000205790.1	rs12353957	1	24595565	SRRM1	ENSG00000133226.16	36150	0.00227204	rs12353957	ENSG00000133226.16	Thyroid
ENSG00000205790.1	rs4553122	1	24601070	SRRM1	ENSG00000133226.16	30645	0.110853	rs4553122	ENSG00000133226.16	Thyroid
ENSG00000213676.10	rs12467673	2	46081590	EPAS1	ENSG00000116016.13	212076	0.127701		ENSG00000116016.13	Thyroid
ENSG00000213676.10	rs7637678	3	114586855	ZBTB20-AS1	ENSG00000241560.5	234977	0.144322		ENSG00000241560.5	Thyroid
ENSG00000213928.8	rs6834811	4	65587231	EPHA5-AS1	ENSG00000250846.6	83264	0.148624	rs6834811	ENSG00000145242.13	Thyroid
ENSG00000213928.8	rs6834811	4	65587231	EPHA5-AS1	ENSG00000250846.6	83264	0.148624	rs6834811	ENSG00000250846.6	Thyroid
ENSG00000213928.8	rs6834811	4	65587231	EPHA5-AS1	ENSG00000250846.6	83264	0.148624	rs6834811	ENSG00000248479.1	Thyroid
ENSG00000213928.8	rs6855605	4	65590374	EPHA5-AS1	ENSG00000250846.6	80121	-0.0368071	rs6855605	ENSG00000145242.13	Thyroid
ENSG00000213928.8	rs6855605	4	65590374	EPHA5-AS1	ENSG00000250846.6	80121	-0.0368071	rs6855605	ENSG00000250846.6	Thyroid
ENSG00000213928.8	rs6855605	4	65590374	EPHA5-AS1	ENSG00000250846.6	80121	-0.0368071	rs6855605	ENSG00000248479.1	Thyroid
ENSG00000213928.8	rs12583115	13	42637601	TNFSF11	ENSG00000120659.14	74866	-0.00430396		ENSG00000120659.14	Thyroid
ENSG00000213928.8	rs7331220	13	42719919	TNFSF11	ENSG00000120659.14	157184	-0.046197		ENSG00000120659.14	Thyroid
ENSG00000213928.8	rs9525712	13	42944804	EPSTI1	ENSG00000133106.14	58417	-0.0819072	rs9525712	ENSG00000120675.5	Thyroid
ENSG00000213928.8	rs9533332	13	42981034	DNAJC15	ENSG00000120675.5	42168	0.059351	rs9533332	ENSG00000120675.5	Thyroid
ENSG00000213928.8	rs17623620	13	43011159	DNAJC15	ENSG00000120675.5	12043	-0.0706212	rs17623620	ENSG00000133106.14	Thyroid
ENSG00000213928.8	rs17623620	13	43011159	DNAJC15	ENSG00000120675.5	12043	-0.0706212	rs17623620	ENSG00000120675.5	Thyroid
ENSG00000213928.8	rs17459793	13	43122849	ENOX1	ENSG00000120658.13	90668	-0.0949018		ENSG00000120658.13	Thyroid
ENSG00000213988.10	rs875166	9	119220092	BRINP1	ENSG00000078725.12	66635	-0.111805		ENSG00000078725.12	Thyroid
ENSG00000213988.10	rs12424594	12	130627049	STX2	ENSG00000111450.13	162550	-0.155118		ENSG00000111450.13	Thyroid
ENSG00000213988.10	rs11061044	12	130629513	STX2	ENSG00000111450.13	160086	-0.0136239		ENSG00000111450.13	Thyroid
ENSG00000215788.9	rs10766561	11	19467471	NAV2-AS5	ENSG00000255043.1	35200	0.185194		ENSG00000255043.1	Thyroid
ENSG00000215788.9	rs11025149	11	19474252	NAV2-AS5	ENSG00000255043.1	28419	0.0511679		ENSG00000255043.1	Thyroid
ENSG00000221955.10	rs661603	6	53505309	RP1-27K12.4	ENSG00000249379.1	2125	-0.119791		ENSG00000249379.1	Thyroid
ENSG00000221955.10	rs13294147	9	92928755	FGD3	ENSG00000127084.17	18695	-0.0850289	rs13294147	ENSG00000198000.11	Thyroid
ENSG00000221955.10	rs13294147	9	92928755	FGD3	ENSG00000127084.17	18695	-0.0850289	rs13294147	ENSG00000188312.13	Thyroid
ENSG00000221955.10	rs2379053	16	51465419	LINC01571	ENSG00000260057.5	297099	0.122059		ENSG00000260057.5	Thyroid
ENSG00000221955.10	rs7199110	16	78756868	RP11-679B19.1	ENSG00000277954.1	445755	-0.100498		ENSG00000277954.1	Thyroid
ENSG00000221955.10	rs9937126	16	83558410	RP11-483P21.2	ENSG00000260228.5	231556	-0.0176407		ENSG00000260228.5	Thyroid
ENSG00000221955.10	rs8050595	16	83569172	RP11-483P21.2	ENSG00000260228.5	220794	-0.0792448		ENSG00000260228.5	Thyroid
ENSG00000223797.5	rs1796209	12	82910252	TMTC2	ENSG00000179104.8	223373	0.0778472		ENSG00000179104.8	Thyroid
ENSG00000223797.5	rs11634091	15	55774181	NEDD4	ENSG00000069869.15	52740	-0.102906		ENSG00000069869.15	Thyroid
ENSG00000223797.5	rs7231547	18	12232747	CIDEA	ENSG00000176194.17	21571	0.0548747		ENSG00000176194.17	Thyroid
ENSG00000223797.5	rs12608018	18	64751890	SERPINB8	ENSG00000166401.14	781709	0.0348989		ENSG00000166401.14	Thyroid
ENSG00000224982.3	rs12038695	1	215204614	KCNK2	ENSG00000082482.13	198840	0.0804206		ENSG00000082482.13	Thyroid
ENSG00000224982.3	rs17470892	4	48141184	TEC	ENSG00000135605.12	5402	-0.103742		ENSG00000135605.12	Thyroid
ENSG00000224982.3	rs1460684	4	135328977	PABPC4L	ENSG00000254535.3	1132645	0.115131		ENSG00000254535.3	Thyroid
ENSG00000224982.3	rs12668989	7	86025215	GRM3	ENSG00000198822.10	618698	0.0964895		ENSG00000198822.10	Thyroid
ENSG00000224982.3	rs8053660	16	50453928	NKD1	ENSG00000140807.6	94401	-0.0745901		ENSG00000140807.6	Thyroid
ENSG00000224982.3	rs7192812	16	50469469	NKD1	ENSG00000140807.6	78860	-0.0659688		ENSG00000140807.6	Thyroid
ENSG00000225880.5	rs4428484	6	170593021	PDCD2	ENSG00000071994.10	17727	0.462501		ENSG00000071994.10	Thyroid
ENSG00000228043.5	rs3093366	16	27443833	IL21R-AS1	ENSG00000259954.1	3835	-0.0675228	rs3093366	ENSG00000198156.10	Thyroid
ENSG00000228043.5	rs3093367	16	27444099	IL21R-AS1	ENSG00000259954.1	3569	-0.105518		ENSG00000259954.1	Thyroid
ENSG00000228824.6	rs968477	9	129479582	RP11-65J3.14	ENSG00000261334.1	1022	0.0876592		ENSG00000261334.1	Thyroid
ENSG00000228824.6	rs1220793	9	129492386	RP11-65J3.14	ENSG00000261334.1	11782	0.124961		ENSG00000261334.1	Thyroid
ENSG00000229267.2	rs6843093	4	186921554	RP11-696F12.1	ENSG00000250971.1	138544	-0.136437		ENSG00000250971.1	Thyroid
ENSG00000231133.6	rs4862705	4	186524398	FAT1	ENSG00000083857.13	63384	0.0780352	rs4862705	ENSG00000083857.13	Thyroid
ENSG00000231133.6	rs960761	4	186726196	FAT1	ENSG00000083857.13	138414	0.0258691		ENSG00000083857.13	Thyroid
ENSG00000231133.6	rs11132407	4	186735302	FAT1	ENSG00000083857.13	147520	0.186247	rs11132407	ENSG00000083857.13	Thyroid
ENSG00000231908.1	rs7807265	7	45639422	ADCY1	ENSG00000164742.14	65283	0.150777		ENSG00000164742.14	Thyroid
ENSG00000232977.6	rs6838650	4	174478953	HPGD	ENSG00000164120.13	11223	-0.127209		ENSG00000164120.13	Thyroid
ENSG00000232977.6	rs8752	4	174491326	HPGD	ENSG00000164120.13	1150	-0.117483		ENSG00000164120.13	Thyroid
ENSG00000232977.6	rs3776996	5	154417489	SAP30L	ENSG00000164576.11	28467	0.208531	rs3776996	ENSG00000245275.7	Thyroid
ENSG00000232977.6	rs9351811	6	71399193	LINC00472	ENSG00000233237.6	54850	-0.111505	rs9351811	ENSG00000232295.7	Thyroid
ENSG00000232977.6	rs7740167	6	71425762	LINC00472	ENSG00000233237.6	81419	-0.0824101	rs7740167	ENSG00000232295.7	Thyroid
ENSG00000232977.6	rs7740167	6	71425762	LINC00472	ENSG00000233237.6	81419	-0.0824101	rs7740167	ENSG00000279312.1	Thyroid
ENSG00000233509.2	rs11547962	15	90228773	CIB1	ENSG00000185043.10	1201	0.087104	rs11547962	ENSG00000182768.8	Thyroid
ENSG00000233509.2	rs1044246	15	90228968	CIB1	ENSG00000185043.10	1006	-0.13998	rs1044246	ENSG00000182054.9	Thyroid
ENSG00000233509.2	rs1044246	15	90228968	CIB1	ENSG00000185043.10	1006	-0.13998	rs1044246	ENSG00000185043.10	Thyroid
ENSG00000233509.2	rs1044246	15	90228968	CIB1	ENSG00000185043.10	1006	-0.13998	rs1044246	ENSG00000183208.12	Thyroid
ENSG00000233509.2	rs1044246	15	90228968	CIB1	ENSG00000185043.10	1006	-0.13998	rs1044246	ENSG00000182768.8	Thyroid
ENSG00000233509.2	rs1044246	15	90228968	CIB1	ENSG00000185043.10	1006	-0.13998	rs1044246	ENSG00000214433.4	Thyroid
ENSG00000233509.2	rs1044246	15	90228968	CIB1	ENSG00000185043.10	1006	-0.13998	rs1044246	ENSG00000196391.10	Thyroid
ENSG00000233509.2	rs1044246	15	90228968	CIB1	ENSG00000185043.10	1006	-0.13998	rs1044246	ENSG00000140575.12	Thyroid
ENSG00000233509.2	rs12911824	15	90506441	CRTC3	ENSG00000140577.15	23483	-0.0807672	rs12911824	ENSG00000140575.12	Thyroid
ENSG00000233942.1	rs526200	11	66160302	RP11-755F10.1	ENSG00000255320.1	84537	-0.064832	rs526200	ENSG00000255320.1	Thyroid
ENSG00000233942.1	rs526200	11	66160302	RP11-755F10.1	ENSG00000255320.1	84537	-0.064832	rs526200	ENSG00000254461.1	Thyroid
ENSG00000233942.1	rs526200	11	66160302	RP11-755F10.1	ENSG00000255320.1	84537	-0.064832	rs526200	ENSG00000254855.1	Thyroid
ENSG00000233942.1	rs526200	11	66160302	RP11-755F10.1	ENSG00000255320.1	84537	-0.064832	rs526200	ENSG00000173621.8	Thyroid
ENSG00000233942.1	rs3814738	11	66293067	TMEM151A	ENSG00000179292.4	1198	0.0510167	rs3814738	ENSG00000175115.11	Thyroid
ENSG00000233942.1	rs3814738	11	66293067	TMEM151A	ENSG00000179292.4	1198	0.0510167	rs3814738	ENSG00000255320.1	Thyroid
ENSG00000233942.1	rs3814738	11	66293067	TMEM151A	ENSG00000179292.4	1198	0.0510167	rs3814738	ENSG00000254461.1	Thyroid
ENSG00000233942.1	rs3814738	11	66293067	TMEM151A	ENSG00000179292.4	1198	0.0510167	rs3814738	ENSG00000254855.1	Thyroid
ENSG00000233942.1	rs1968689	15	58530586	RP11-50C13.1	ENSG00000259250.1	56920	-0.0925525		ENSG00000259250.1	Thyroid
ENSG00000234380.1	rs16997082	20	16073978	KIF16B	ENSG00000089177.18	198125	-0.139999		ENSG00000089177.18	Thyroid
ENSG00000234409.6	rs17077637	13	22774134	LINC00621	ENSG00000262619.1	120521	0.0551477		ENSG00000262619.1	Thyroid
ENSG00000234409.6	rs6490749	13	22790315	LINC00621	ENSG00000262619.1	104340	0.0976932		ENSG00000262619.1	Thyroid
ENSG00000234409.6	rs7986053	13	22795117	LINC00621	ENSG00000262619.1	99538	0.0368344		ENSG00000262619.1	Thyroid
ENSG00000234465.10	rs4926966	1	47698950	TRABD2B	ENSG00000269113.3	61577	0.125603		ENSG00000269113.3	Thyroid
ENSG00000234465.10	rs1015493	5	11306515	CTNND2	ENSG00000169862.18	334676	-0.134087		ENSG00000169862.18	Thyroid
ENSG00000234465.10	rs7135350	12	127749375	TMEM132C	ENSG00000181234.9	518027	-0.130843		ENSG00000181234.9	Thyroid
ENSG00000235560.3	rs6728659	2	66854430	MEIS1	ENSG00000143995.19	420960	-0.165693		ENSG00000143995.19	Thyroid
ENSG00000235560.3	rs2355002	12	58468308	RP11-767I20.1	ENSG00000257259.1	97651	-0.170625		ENSG00000257259.1	Thyroid
ENSG00000235560.3	rs16945799	15	62821603	RP11-1069G10.1	ENSG00000259370.2	6071	0.129837		ENSG00000259370.2	Thyroid
ENSG00000235560.3	rs8038919	15	62835784	RP11-1069G10.1	ENSG00000259370.2	8110	0.122964	rs8038919	ENSG00000259370.2	Thyroid
ENSG00000235711.4	rs4754846	11	102465886	RP11-315O6.1	ENSG00000255337.1	12842	-0.113832	rs4754846	ENSG00000255337.1	Thyroid
ENSG00000235711.4	rs10750642	11	102486548	RP11-315O6.1	ENSG00000255337.1	33504	-0.0335553	rs10750642	ENSG00000255337.1	Thyroid
ENSG00000235711.4	rs10750642	11	102486548	RP11-315O6.1	ENSG00000255337.1	33504	-0.0335553	rs10750642	ENSG00000152558.14	Thyroid
ENSG00000235711.4	rs651853	11	102495239	MMP7	ENSG00000137673.8	25268	-0.00477036	rs651853	ENSG00000255337.1	Thyroid
ENSG00000235711.4	rs17550765	22	23861559	KB-1125A3.12	ENSG00000279467.1	3688	-0.0969719	rs17550765	ENSG00000133460.19	Thyroid
ENSG00000235711.4	rs17550765	22	23861559	KB-1125A3.12	ENSG00000279467.1	3688	-0.0969719	rs17550765	ENSG00000279467.1	Thyroid
ENSG00000235711.4	rs17550765	22	23861559	KB-1125A3.12	ENSG00000279467.1	3688	-0.0969719	rs17550765	ENSG00000244425.3	Thyroid
ENSG00000235724.8	rs1813398	1	87663477	LMO4	ENSG00000143013.12	335010	0.134914		ENSG00000143013.12	Thyroid
ENSG00000235724.8	rs17460200	1	87698533	LMO4	ENSG00000143013.12	370066	0.0116644		ENSG00000143013.12	Thyroid
ENSG00000235724.8	rs491795	4	20476661	PACRGL	ENSG00000163138.18	219620	-0.119271		ENSG00000163138.18	Thyroid
ENSG00000235724.8	rs2046237	17	35159172	UNC45B	ENSG00000141161.11	11356	-0.100075	rs2046237	ENSG00000141161.11	Thyroid
ENSG00000235724.8	rs2046237	17	35159172	UNC45B	ENSG00000141161.11	11356	-0.100075	rs2046237	ENSG00000266947.1	Thyroid
ENSG00000235724.8	rs11080326	17	35237390	SLFN5	ENSG00000166750.9	5645	-0.0402001	rs11080326	ENSG00000266947.1	Thyroid
ENSG00000235724.8	rs11080326	17	35237390	SLFN5	ENSG00000166750.9	5645	-0.0402001	rs11080326	ENSG00000166750.9	Thyroid
ENSG00000235724.8	rs761566	20	40782509	RP4-644L1.2	ENSG00000229771.2	86011	-0.129792		ENSG00000229771.2	Thyroid
ENSG00000235724.8	rs1418796	20	61814170	TAF4	ENSG00000130699.18	139298	-0.119643		ENSG00000130699.18	Thyroid
ENSG00000236426.5	rs12133752	1	62223882	KANK4	ENSG00000132854.18	13096	-0.166604	rs12133752	ENSG00000240563.1	Thyroid
ENSG00000236426.5	rs12144282	1	62236069	KANK4	ENSG00000132854.18	909	-0.0644453	rs12144282	ENSG00000240563.1	Thyroid
ENSG00000236426.5	rs10263510	7	159085274	VIPR2	ENSG00000106018.13	55079	0.188001		ENSG00000106018.13	Thyroid
ENSG00000236833.1	rs973835	1	115193335	RP4-663N10.1	ENSG00000228035.1	89698	-0.0361589		ENSG00000228035.1	Thyroid
ENSG00000236833.1	rs1777719	1	115239447	RP4-663N10.1	ENSG00000228035.1	43586	0.0535001		ENSG00000228035.1	Thyroid
ENSG00000236833.1	rs2144028	1	115246318	RP4-663N10.1	ENSG00000228035.1	36715	-0.0310102		ENSG00000228035.1	Thyroid
ENSG00000236833.1	rs6722322	2	211740196	ERBB4	ENSG00000178568.14	364480	-0.0891752		ENSG00000178568.14	Thyroid
ENSG00000236833.1	rs7833208	8	107200111	ANGPT1	ENSG00000154188.9	49370	-0.0301326		ENSG00000154188.9	Thyroid
ENSG00000236833.1	rs10505101	8	107271717	ANGPT1	ENSG00000154188.9	22236	-0.0324351		ENSG00000154188.9	Thyroid
ENSG00000236833.1	rs7074730	10	83435505	RP11-338I21.1	ENSG00000271933.1	702914	-0.0643875		ENSG00000271933.1	Thyroid
ENSG00000236833.1	rs17138522	17	37683731	DDX52	ENSG00000278053.4	73563	0.122361		ENSG00000278053.4	Thyroid
ENSG00000237441.9	rs1891800	10	131047431	TCERG1L	ENSG00000176769.9	44959	0.00252557		ENSG00000176769.9	Thyroid
ENSG00000237441.9	rs4751326	10	131137229	TCERG1L-AS1	ENSG00000230098.1	42012	0.0103887	rs4751326	ENSG00000230098.1	Thyroid
ENSG00000237441.9	rs4751326	10	131137229	TCERG1L-AS1	ENSG00000230098.1	42012	0.0103887	rs4751326	ENSG00000176769.9	Thyroid
ENSG00000237441.9	rs1891802	10	131142775	TCERG1L-AS1	ENSG00000230098.1	47558	0.0387685	rs1891802	ENSG00000230098.1	Thyroid
ENSG00000237441.9	rs1891802	10	131142775	TCERG1L-AS1	ENSG00000230098.1	47558	0.0387685	rs1891802	ENSG00000176769.9	Thyroid
ENSG00000237441.9	rs11017772	10	131155984	TCERG1L-AS1	ENSG00000230098.1	60767	0.0340135	rs11017772	ENSG00000230098.1	Thyroid
ENSG00000237441.9	rs11017772	10	131155984	TCERG1L-AS1	ENSG00000230098.1	60767	0.0340135	rs11017772	ENSG00000176769.9	Thyroid
ENSG00000237441.9	rs10829939	10	131168979	TCERG1L-AS1	ENSG00000230098.1	73762	0.000821328	rs10829939	ENSG00000230098.1	Thyroid
ENSG00000237441.9	rs10829939	10	131168979	TCERG1L-AS1	ENSG00000230098.1	73762	0.000821328	rs10829939	ENSG00000176769.9	Thyroid
ENSG00000237441.9	rs11591783	10	131177869	TCERG1L-AS1	ENSG00000230098.1	82652	0.0483586	rs11591783	ENSG00000230098.1	Thyroid
ENSG00000237441.9	rs11591783	10	131177869	TCERG1L-AS1	ENSG00000230098.1	82652	0.0483586	rs11591783	ENSG00000176769.9	Thyroid
ENSG00000237441.9	rs2397750	10	131180564	TCERG1L-AS1	ENSG00000230098.1	85347	0.111246	rs2397750	ENSG00000230098.1	Thyroid
ENSG00000237441.9	rs2397750	10	131180564	TCERG1L-AS1	ENSG00000230098.1	85347	0.111246	rs2397750	ENSG00000176769.9	Thyroid
ENSG00000237441.9	rs2918128	10	131205341	TCERG1L-AS1	ENSG00000230098.1	110124	0.0122631	rs2918128	ENSG00000176769.9	Thyroid
ENSG00000237441.9	rs2918126	10	131206143	TCERG1L-AS1	ENSG00000230098.1	110926	-0.0173839	rs2918126	ENSG00000230098.1	Thyroid
ENSG00000237441.9	rs2918126	10	131206143	TCERG1L-AS1	ENSG00000230098.1	110926	-0.0173839	rs2918126	ENSG00000176769.9	Thyroid
ENSG00000237491.8	rs4428484	6	170593021	PDCD2	ENSG00000071994.10	17727	0.625913		ENSG00000071994.10	Thyroid
ENSG00000242375.1	rs4496782	6	26184389	HIST1H4D	ENSG00000277157.1	4375	-0.0674239	rs4496782	ENSG00000277075.2	Thyroid
ENSG00000242375.1	rs4496782	6	26184389	HIST1H4D	ENSG00000277157.1	4375	-0.0674239	rs4496782	ENSG00000274750.2	Thyroid
ENSG00000242375.1	rs4496782	6	26184389	HIST1H4D	ENSG00000277157.1	4375	-0.0674239	rs4496782	ENSG00000181315.10	Thyroid
ENSG00000242375.1	rs4496782	6	26184389	HIST1H4D	ENSG00000277157.1	4375	-0.0674239	rs4496782	ENSG00000241549.8	Thyroid
ENSG00000242375.1	rs4712990	6	26413516	BTN3A1	ENSG00000026950.16	11280	-0.00220971	rs4712990	ENSG00000186470.13	Thyroid
ENSG00000242375.1	rs4712990	6	26413516	BTN3A1	ENSG00000026950.16	11280	-0.00220971	rs4712990	ENSG00000124508.16	Thyroid
ENSG00000242375.1	rs4712990	6	26413516	BTN3A1	ENSG00000026950.16	11280	-0.00220971	rs4712990	ENSG00000026950.16	Thyroid
ENSG00000242375.1	rs4712990	6	26413516	BTN3A1	ENSG00000026950.16	11280	-0.00220971	rs4712990	ENSG00000124549.14	Thyroid
ENSG00000242375.1	rs4712990	6	26413516	BTN3A1	ENSG00000026950.16	11280	-0.00220971	rs4712990	ENSG00000111801.15	Thyroid
ENSG00000242375.1	rs4712990	6	26413516	BTN3A1	ENSG00000026950.16	11280	-0.00220971	rs4712990	ENSG00000181315.10	Thyroid
ENSG00000242375.1	rs7744254	6	26420802	BTN3A1	ENSG00000026950.16	18566	-0.0320476	rs7744254	ENSG00000186470.13	Thyroid
ENSG00000242375.1	rs7744254	6	26420802	BTN3A1	ENSG00000026950.16	18566	-0.0320476	rs7744254	ENSG00000124508.16	Thyroid
ENSG00000242375.1	rs7744254	6	26420802	BTN3A1	ENSG00000026950.16	18566	-0.0320476	rs7744254	ENSG00000026950.16	Thyroid
ENSG00000242375.1	rs7744254	6	26420802	BTN3A1	ENSG00000026950.16	18566	-0.0320476	rs7744254	ENSG00000124549.14	Thyroid
ENSG00000242375.1	rs7744254	6	26420802	BTN3A1	ENSG00000026950.16	18566	-0.0320476	rs7744254	ENSG00000111801.15	Thyroid
ENSG00000242375.1	rs7744254	6	26420802	BTN3A1	ENSG00000026950.16	18566	-0.0320476	rs7744254	ENSG00000112763.15	Thyroid
ENSG00000242375.1	rs7744254	6	26420802	BTN3A1	ENSG00000026950.16	18566	-0.0320476	rs7744254	ENSG00000181315.10	Thyroid
ENSG00000242375.1	rs7744254	6	26420802	BTN3A1	ENSG00000026950.16	18566	-0.0320476	rs7744254	ENSG00000124613.8	Thyroid
ENSG00000242375.1	rs1741740	6	26428614	BTN3A3	ENSG00000111801.15	11857	0.0356113	rs1741740	ENSG00000026950.16	Thyroid
ENSG00000242375.1	rs1741740	6	26428614	BTN3A3	ENSG00000111801.15	11857	0.0356113	rs1741740	ENSG00000124549.14	Thyroid
ENSG00000242375.1	rs1741740	6	26428614	BTN3A3	ENSG00000111801.15	11857	0.0356113	rs1741740	ENSG00000181315.10	Thyroid
ENSG00000242375.1	rs4711122	6	26743406	RP11-457M11.5	ENSG00000261584.1	57166	-0.249428	rs4711122	ENSG00000026950.16	Thyroid
ENSG00000242375.1	rs4711122	6	26743406	RP11-457M11.5	ENSG00000261584.1	57166	-0.249428	rs4711122	ENSG00000124549.14	Thyroid
ENSG00000242375.1	rs4711122	6	26743406	RP11-457M11.5	ENSG00000261584.1	57166	-0.249428	rs4711122	ENSG00000146109.4	Thyroid
ENSG00000242375.1	rs4711122	6	26743406	RP11-457M11.5	ENSG00000261584.1	57166	-0.249428	rs4711122	ENSG00000181315.10	Thyroid
ENSG00000242375.1	rs4711122	6	26743406	RP11-457M11.5	ENSG00000261584.1	57166	-0.249428	rs4711122	ENSG00000261584.1	Thyroid
ENSG00000242375.1	rs4711122	6	26743406	RP11-457M11.5	ENSG00000261584.1	57166	-0.249428	rs4711122	ENSG00000241549.8	Thyroid
ENSG00000242375.1	rs6907403	6	26909518	LINC00240	ENSG00000224843.6	47473	-0.0760682	rs6907403	ENSG00000186470.13	Thyroid
ENSG00000242375.1	rs6907403	6	26909518	LINC00240	ENSG00000224843.6	47473	-0.0760682	rs6907403	ENSG00000124549.14	Thyroid
ENSG00000242375.1	rs6907403	6	26909518	LINC00240	ENSG00000224843.6	47473	-0.0760682	rs6907403	ENSG00000182952.4	Thyroid
ENSG00000242375.1	rs6907403	6	26909518	LINC00240	ENSG00000224843.6	47473	-0.0760682	rs6907403	ENSG00000181315.10	Thyroid
ENSG00000242375.1	rs6907403	6	26909518	LINC00240	ENSG00000224843.6	47473	-0.0760682	rs6907403	ENSG00000261584.1	Thyroid
ENSG00000242375.1	rs6907403	6	26909518	LINC00240	ENSG00000224843.6	47473	-0.0760682	rs6907403	ENSG00000241549.8	Thyroid
ENSG00000242375.1	rs6907403	6	26909518	LINC00240	ENSG00000224843.6	47473	-0.0760682	rs6907403	ENSG00000112812.15	Thyroid
ENSG00000242375.1	rs9348738	6	26955127	LINC00240	ENSG00000224843.6	1864	-0.1332	rs9348738	ENSG00000124549.14	Thyroid
ENSG00000242375.1	rs9348738	6	26955127	LINC00240	ENSG00000224843.6	1864	-0.1332	rs9348738	ENSG00000181315.10	Thyroid
ENSG00000242375.1	rs9348738	6	26955127	LINC00240	ENSG00000224843.6	1864	-0.1332	rs9348738	ENSG00000261584.1	Thyroid
ENSG00000242375.1	rs9348738	6	26955127	LINC00240	ENSG00000224843.6	1864	-0.1332	rs9348738	ENSG00000241549.8	Thyroid
ENSG00000242375.1	rs2325620	13	74353590	KLF12	ENSG00000118922.17	667502	0.154852		ENSG00000118922.17	Thyroid
ENSG00000244041.7	rs11721536	4	139867274	MAML3	ENSG00000196782.12	150522	-0.0830367		ENSG00000196782.12	Thyroid
ENSG00000244041.7	rs11255785	10	8634403	GATA3	ENSG00000107485.15	580800	-0.108306		ENSG00000107485.15	Thyroid
ENSG00000244041.7	rs8097892	18	11905954	RP11-820I16.1	ENSG00000267079.1	4679	-0.100779	rs8097892	ENSG00000154889.16	Thyroid
ENSG00000244041.7	rs8097892	18	11905954	RP11-820I16.1	ENSG00000267079.1	4679	-0.100779	rs8097892	ENSG00000267079.1	Thyroid
ENSG00000244701.1	rs2934550	5	2878523	C5orf38	ENSG00000186493.11	126393	-0.0484132		ENSG00000186493.11	Thyroid
ENSG00000244701.1	rs717302	5	2879281	C5orf38	ENSG00000186493.11	127151	0.138792		ENSG00000186493.11	Thyroid
ENSG00000244701.1	rs1582329	16	52980090	RP11-467J12.4	ENSG00000277639.2	55599	-0.15052		ENSG00000277639.2	Thyroid
ENSG00000245888.6	rs4884974	13	54321707	LINC01065	ENSG00000237092.1	1175169	-0.0673811		ENSG00000237092.1	Thyroid
ENSG00000245888.6	rs9536686	13	54333978	LINC01065	ENSG00000237092.1	1187440	-0.0825165		ENSG00000237092.1	Thyroid
ENSG00000247498.9	rs4802150	19	37925174	SIPA1L3	ENSG00000105738.10	17947	0.152284	rs4802150	ENSG00000245680.9	Thyroid
ENSG00000247498.9	rs4802150	19	37925174	SIPA1L3	ENSG00000105738.10	17947	0.152284	rs4802150	ENSG00000226686.7	Thyroid
ENSG00000247498.9	rs4802150	19	37925174	SIPA1L3	ENSG00000105738.10	17947	0.152284	rs4802150	ENSG00000276846.1	Thyroid
ENSG00000247498.9	rs4802150	19	37925174	SIPA1L3	ENSG00000105738.10	17947	0.152284	rs4802150	ENSG00000196381.10	Thyroid
ENSG00000247498.9	rs4802150	19	37925174	SIPA1L3	ENSG00000105738.10	17947	0.152284	rs4802150	ENSG00000189144.13	Thyroid
ENSG00000247498.9	rs4802150	19	37925174	SIPA1L3	ENSG00000105738.10	17947	0.152284	rs4802150	ENSG00000225868.7	Thyroid
ENSG00000247498.9	rs353407	19	37954304	SIPA1L3	ENSG00000105738.10	47077	-0.0883395	rs353407	ENSG00000245680.9	Thyroid
ENSG00000247498.9	rs353407	19	37954304	SIPA1L3	ENSG00000105738.10	47077	-0.0883395	rs353407	ENSG00000226686.7	Thyroid
ENSG00000247498.9	rs353407	19	37954304	SIPA1L3	ENSG00000105738.10	47077	-0.0883395	rs353407	ENSG00000266916.5	Thyroid
ENSG00000247498.9	rs353407	19	37954304	SIPA1L3	ENSG00000105738.10	47077	-0.0883395	rs353407	ENSG00000188227.12	Thyroid
ENSG00000247498.9	rs353407	19	37954304	SIPA1L3	ENSG00000105738.10	47077	-0.0883395	rs353407	ENSG00000267470.5	Thyroid
ENSG00000247498.9	rs353407	19	37954304	SIPA1L3	ENSG00000105738.10	47077	-0.0883395	rs353407	ENSG00000196381.10	Thyroid
ENSG00000247498.9	rs353407	19	37954304	SIPA1L3	ENSG00000105738.10	47077	-0.0883395	rs353407	ENSG00000198182.12	Thyroid
ENSG00000247498.9	rs353407	19	37954304	SIPA1L3	ENSG00000105738.10	47077	-0.0883395	rs353407	ENSG00000267422.1	Thyroid
ENSG00000247498.9	rs353407	19	37954304	SIPA1L3	ENSG00000105738.10	47077	-0.0883395	rs353407	ENSG00000225868.7	Thyroid
ENSG00000247498.9	rs353407	19	37954304	SIPA1L3	ENSG00000105738.10	47077	-0.0883395	rs353407	ENSG00000171804.10	Thyroid
ENSG00000247498.9	rs11666497	19	37973622	SIPA1L3	ENSG00000105738.10	66395	0.0441751	rs11666497	ENSG00000267470.5	Thyroid
ENSG00000247498.9	rs11666497	19	37973622	SIPA1L3	ENSG00000105738.10	66395	0.0441751	rs11666497	ENSG00000171804.10	Thyroid
ENSG00000250337.5	rs2358606	19	20790922	ZNF66	ENSG00000160229.11	14619	0.113364	rs2358606	ENSG00000160229.11	Thyroid
ENSG00000250337.5	rs2358606	19	20790922	ZNF66	ENSG00000160229.11	14619	0.113364	rs2358606	ENSG00000105750.14	Thyroid
ENSG00000250337.5	rs2358606	19	20790922	ZNF66	ENSG00000160229.11	14619	0.113364	rs2358606	ENSG00000196705.8	Thyroid
ENSG00000250337.5	rs7256090	19	20880953	ZNF85	ENSG00000105750.14	42268	0.0889866	rs7256090	ENSG00000196705.8	Thyroid
ENSG00000251287.8	rs2360616	12	61570353	FAM19A2	ENSG00000198673.10	137905	0.139365		ENSG00000198673.10	Thyroid
ENSG00000251287.8	rs13331742	16	66020304	CDH5	ENSG00000179776.17	346317	-0.0717371		ENSG00000179776.17	Thyroid
ENSG00000251287.8	rs12923341	16	66023282	CDH5	ENSG00000179776.17	343339	-0.0712569		ENSG00000179776.17	Thyroid
ENSG00000251533.2	rs10002733	4	285607	ZNF732	ENSG00000186777.11	14933	-0.180813	rs10002733	ENSG00000250312.6	Thyroid
ENSG00000251533.2	rs10002733	4	285607	ZNF732	ENSG00000186777.11	14933	-0.180813	rs10002733	ENSG00000275426.1	Thyroid
ENSG00000251533.2	rs10002733	4	285607	ZNF732	ENSG00000186777.11	14933	-0.180813	rs10002733	ENSG00000186777.11	Thyroid
ENSG00000253368.3	rs10792093	11	57386475	PRG2	ENSG00000186652.9	318	0.00493676	rs10792093	ENSG00000186652.9	Thyroid
ENSG00000253368.3	rs11229087	11	57658227	CLP1	ENSG00000172409.5	1212	-0.0596788	rs11229087	ENSG00000214872.8	Thyroid
ENSG00000253368.3	rs11229087	11	57658227	CLP1	ENSG00000172409.5	1212	-0.0596788	rs11229087	ENSG00000156603.15	Thyroid
ENSG00000253368.3	rs2847308	11	57730760	SELENOH	ENSG00000211450.9	10489	0.137109	rs2847308	ENSG00000134809.8	Thyroid
ENSG00000253368.3	rs2847308	11	57730760	SELENOH	ENSG00000211450.9	10489	0.137109	rs2847308	ENSG00000254602.1	Thyroid
ENSG00000253368.3	rs2847308	11	57730760	SELENOH	ENSG00000211450.9	10489	0.137109	rs2847308	ENSG00000156603.15	Thyroid
ENSG00000253368.3	rs2847308	11	57730760	SELENOH	ENSG00000211450.9	10489	0.137109	rs2847308	ENSG00000211450.9	Thyroid
ENSG00000253368.3	rs1447168	11	58117139	CTNND1	ENSG00000198561.13	363897	-0.0499685	rs1447168	ENSG00000134809.8	Thyroid
ENSG00000253368.3	rs1447168	11	58117139	CTNND1	ENSG00000198561.13	363897	-0.0499685	rs1447168	ENSG00000156603.15	Thyroid
ENSG00000254258.1	rs10789368	1	73348476	LRRIQ3	ENSG00000162620.15	677538	-0.0429711		ENSG00000162620.15	Thyroid
ENSG00000254258.1	rs11210266	1	73498629	LRRIQ3	ENSG00000162620.15	527385	-0.00371527		ENSG00000162620.15	Thyroid
ENSG00000254258.1	rs1501488	1	73530525	LRRIQ3	ENSG00000162620.15	495489	0.0120264		ENSG00000162620.15	Thyroid
ENSG00000254258.1	rs2062664	1	73551495	LRRIQ3	ENSG00000162620.15	474519	0.162368		ENSG00000162620.15	Thyroid
ENSG00000254258.1	rs11210289	1	73577245	LRRIQ3	ENSG00000162620.15	448769	0.0219885		ENSG00000162620.15	Thyroid
ENSG00000254258.1	rs7540134	1	73611905	LRRIQ3	ENSG00000162620.15	414109	0.0301906		ENSG00000162620.15	Thyroid
ENSG00000254258.1	rs6668347	1	73626383	LRRIQ3	ENSG00000162620.15	399631	0.0649221		ENSG00000162620.15	Thyroid
ENSG00000254258.1	rs10144775	14	33387327	NPAS3	ENSG00000151322.18	452395	-0.0998032		ENSG00000151322.18	Thyroid
ENSG00000254893.5	rs3740689	11	47359042	SPI1	ENSG00000066336.11	4183	0.0386153	rs3740689	ENSG00000149187.17	Thyroid
ENSG00000254893.5	rs3740689	11	47359042	SPI1	ENSG00000066336.11	4183	0.0386153	rs3740689	ENSG00000165923.15	Thyroid
ENSG00000254893.5	rs1017730	11	47711942	FNBP4	ENSG00000109920.12	4574	-0.174316	rs1017730	ENSG00000149187.17	Thyroid
ENSG00000254893.5	rs1017730	11	47711942	FNBP4	ENSG00000109920.12	4574	-0.174316	rs1017730	ENSG00000172247.3	Thyroid
ENSG00000254893.5	rs1017730	11	47711942	FNBP4	ENSG00000109920.12	4574	-0.174316	rs1017730	ENSG00000165923.15	Thyroid
ENSG00000254893.5	rs11039358	11	47725410	FNBP4	ENSG00000109920.12	8894	0.0378773		ENSG00000109920.12	Thyroid
ENSG00000255250.1	rs12137144	1	95018169	ALG14	ENSG00000172339.9	43763	0.122271	rs12137144	ENSG00000152078.9	Thyroid
ENSG00000255250.1	rs6577951	8	138813150	COL22A1	ENSG00000169436.16	224916	-0.125492		ENSG00000169436.16	Thyroid
ENSG00000255250.1	rs2372464	14	83513544	RP11-406A9.2	ENSG00000258743.5	870925	-0.144744		ENSG00000258743.5	Thyroid
ENSG00000255449.1	rs11919920	3	45019464	CLEC3B	ENSG00000163815.5	6718	-0.0304586	rs11919920	ENSG00000144792.9	Thyroid
ENSG00000255449.1	rs11919920	3	45019464	CLEC3B	ENSG00000163815.5	6718	-0.0304586	rs11919920	ENSG00000163812.13	Thyroid
ENSG00000255449.1	rs9868885	3	45034007	CLEC3B	ENSG00000163815.5	7825	-0.101747	rs9868885	ENSG00000144792.9	Thyroid
ENSG00000255449.1	rs9868885	3	45034007	CLEC3B	ENSG00000163815.5	7825	-0.101747	rs9868885	ENSG00000186446.11	Thyroid
ENSG00000255449.1	rs9868885	3	45034007	CLEC3B	ENSG00000163815.5	7825	-0.101747	rs9868885	ENSG00000075914.12	Thyroid
ENSG00000255449.1	rs9868885	3	45034007	CLEC3B	ENSG00000163815.5	7825	-0.101747	rs9868885	ENSG00000163812.13	Thyroid
ENSG00000255449.1	rs7647252	3	45050993	CLEC3B	ENSG00000163815.5	24811	0.00902681	rs7647252	ENSG00000075914.12	Thyroid
ENSG00000255449.1	rs7647252	3	45050993	CLEC3B	ENSG00000163815.5	24811	0.00902681	rs7647252	ENSG00000163812.13	Thyroid
ENSG00000255449.1	rs2243093	17	4932600	GP1BA	ENSG00000185245.7	304	-0.0712994	rs2243093	ENSG00000129219.13	Thyroid
ENSG00000255449.1	rs2243093	17	4932600	GP1BA	ENSG00000185245.7	304	-0.0712994	rs2243093	ENSG00000205710.3	Thyroid
ENSG00000255449.1	rs2243093	17	4932600	GP1BA	ENSG00000185245.7	304	-0.0712994	rs2243093	ENSG00000108556.7	Thyroid
ENSG00000255449.1	rs2243093	17	4932600	GP1BA	ENSG00000185245.7	304	-0.0712994	rs2243093	ENSG00000108518.7	Thyroid
ENSG00000255449.1	rs2243093	17	4932600	GP1BA	ENSG00000185245.7	304	-0.0712994	rs2243093	ENSG00000234203.1	Thyroid
ENSG00000255449.1	rs2243093	17	4932600	GP1BA	ENSG00000185245.7	304	-0.0712994	rs2243093	ENSG00000108509.20	Thyroid
ENSG00000255449.1	rs2243093	17	4932600	GP1BA	ENSG00000185245.7	304	-0.0712994	rs2243093	ENSG00000196388.8	Thyroid
ENSG00000255449.1	rs2243093	17	4932600	GP1BA	ENSG00000185245.7	304	-0.0712994	rs2243093	ENSG00000234327.7	Thyroid
ENSG00000255449.1	rs2243093	17	4932600	GP1BA	ENSG00000185245.7	304	-0.0712994	rs2243093	ENSG00000129204.16	Thyroid
ENSG00000255449.1	rs2243093	17	4932600	GP1BA	ENSG00000185245.7	304	-0.0712994	rs2243093	ENSG00000167840.13	Thyroid
ENSG00000255449.1	rs16942615	17	4972333	RP5-1050D4.2	ENSG00000234203.1	2026	0.0273942	rs16942615	ENSG00000091640.7	Thyroid
ENSG00000255449.1	rs1056626	17	5028258	SLC52A1	ENSG00000132517.14	4341	0.0389697	rs1056626	ENSG00000108518.7	Thyroid
ENSG00000255449.1	rs1056626	17	5028258	SLC52A1	ENSG00000132517.14	4341	0.0389697	rs1056626	ENSG00000091640.7	Thyroid
ENSG00000255449.1	rs1651570	19	21924481	ZNF208	ENSG00000160321.14	8476	0.0572682	rs1651570	ENSG00000160321.14	Thyroid
ENSG00000255449.1	rs1651570	19	21924481	ZNF208	ENSG00000160321.14	8476	0.0572682	rs1651570	ENSG00000197134.11	Thyroid
ENSG00000255449.1	rs1651570	19	21924481	ZNF208	ENSG00000160321.14	8476	0.0572682	rs1651570	ENSG00000268079.1	Thyroid
ENSG00000255449.1	rs7255049	19	22030309	ZNF257	ENSG00000197134.11	22142	0.000194592	rs7255049	ENSG00000279377.1	Thyroid
ENSG00000255449.1	rs7255049	19	22030309	ZNF257	ENSG00000197134.11	22142	0.000194592	rs7255049	ENSG00000271095.1	Thyroid
ENSG00000255449.1	rs7255049	19	22030309	ZNF257	ENSG00000197134.11	22142	0.000194592	rs7255049	ENSG00000160321.14	Thyroid
ENSG00000255449.1	rs7255049	19	22030309	ZNF257	ENSG00000197134.11	22142	0.000194592	rs7255049	ENSG00000197134.11	Thyroid
ENSG00000255449.1	rs7255049	19	22030309	ZNF257	ENSG00000197134.11	22142	0.000194592	rs7255049	ENSG00000269345.1	Thyroid
ENSG00000255449.1	rs7255049	19	22030309	ZNF257	ENSG00000197134.11	22142	0.000194592	rs7255049	ENSG00000196109.6	Thyroid
ENSG00000255449.1	rs7255049	19	22030309	ZNF257	ENSG00000197134.11	22142	0.000194592	rs7255049	ENSG00000268079.1	Thyroid
ENSG00000255449.1	rs12460025	19	22135428	ZNF676	ENSG00000196109.6	43662	-0.12964	rs12460025	ENSG00000160321.14	Thyroid
ENSG00000255449.1	rs12460025	19	22135428	ZNF676	ENSG00000196109.6	43662	-0.12964	rs12460025	ENSG00000197134.11	Thyroid
ENSG00000255449.1	rs12460025	19	22135428	ZNF676	ENSG00000196109.6	43662	-0.12964	rs12460025	ENSG00000269345.1	Thyroid
ENSG00000255449.1	rs12460025	19	22135428	ZNF676	ENSG00000196109.6	43662	-0.12964	rs12460025	ENSG00000196109.6	Thyroid
ENSG00000255449.1	rs12460025	19	22135428	ZNF676	ENSG00000196109.6	43662	-0.12964	rs12460025	ENSG00000268079.1	Thyroid
ENSG00000255449.1	rs12460025	19	22135428	ZNF676	ENSG00000196109.6	43662	-0.12964	rs12460025	ENSG00000270947.1	Thyroid
ENSG00000255449.1	rs12460025	19	22135428	ZNF676	ENSG00000196109.6	43662	-0.12964	rs12460025	ENSG00000269138.1	Thyroid
ENSG00000255449.1	rs12460025	19	22135428	ZNF676	ENSG00000196109.6	43662	-0.12964	rs12460025	ENSG00000197360.9	Thyroid
ENSG00000255449.1	rs1216115	19	22526834	LINC01233	ENSG00000269364.1	5791	0.00564174	rs1216115	ENSG00000269364.1	Thyroid
ENSG00000255449.1	rs1216115	19	22526834	LINC01233	ENSG00000269364.1	5791	0.00564174	rs1216115	ENSG00000268038.1	Thyroid
ENSG00000255449.1	rs8132763	21	42704018	AP001627.1	ENSG00000225731.1	29575	-0.0144299	rs8132763	ENSG00000225731.1	Thyroid
ENSG00000255449.1	rs234728	21	43028665	CBS	ENSG00000160200.17	24525	0.150889	rs234728	ENSG00000160194.17	Thyroid
ENSG00000255449.1	rs234728	21	43028665	CBS	ENSG00000160200.17	24525	0.150889	rs234728	ENSG00000160200.17	Thyroid
ENSG00000255449.1	rs234728	21	43028665	CBS	ENSG00000160200.17	24525	0.150889	rs234728	ENSG00000160201.11	Thyroid
ENSG00000255449.1	rs234729	21	43028985	CBS	ENSG00000160200.17	24205	-0.026042	rs234729	ENSG00000160200.17	Thyroid
ENSG00000258343.1	rs4266001	2	228210480	SPHKAP	ENSG00000153820.12	230531	0.00704234		ENSG00000153820.12	Thyroid
ENSG00000258343.1	rs9856186	3	61204559	PTPRG	ENSG00000144724.19	357009	0.0901941		ENSG00000144724.19	Thyroid
ENSG00000258343.1	rs9382593	6	13828132	RP3-500L14.2	ENSG00000272209.1	2701	-0.0878631	rs9382593	ENSG00000272209.1	Thyroid
ENSG00000258343.1	rs7787537	7	144042446	OR2A25	ENSG00000221933.2	31735	-0.0201274	rs7787537	ENSG00000221933.2	Thyroid
ENSG00000258343.1	rs7787537	7	144042446	OR2A25	ENSG00000221933.2	31735	-0.0201274	rs7787537	ENSG00000221938.4	Thyroid
ENSG00000258343.1	rs7787537	7	144042446	OR2A25	ENSG00000221933.2	31735	-0.0201274	rs7787537	ENSG00000213214.4	Thyroid
ENSG00000258343.1	rs7787537	7	144042446	OR2A25	ENSG00000221933.2	31735	-0.0201274	rs7787537	ENSG00000244198.5	Thyroid
ENSG00000258343.1	rs7787537	7	144042446	OR2A25	ENSG00000221933.2	31735	-0.0201274	rs7787537	ENSG00000212807.1	Thyroid
ENSG00000258343.1	rs7787537	7	144042446	OR2A25	ENSG00000221933.2	31735	-0.0201274	rs7787537	ENSG00000170356.8	Thyroid
ENSG00000258343.1	rs7787537	7	144042446	OR2A25	ENSG00000221933.2	31735	-0.0201274	rs7787537	ENSG00000204959.4	Thyroid
ENSG00000259125.1	rs1122227	2	27321418	GTF3C2	ENSG00000115207.13	4430	-0.00586553	rs1122227	ENSG00000138085.16	Thyroid
ENSG00000259125.1	rs1122227	2	27321418	GTF3C2	ENSG00000115207.13	4430	-0.00586553	rs1122227	ENSG00000138074.14	Thyroid
ENSG00000259125.1	rs1122227	2	27321418	GTF3C2	ENSG00000115207.13	4430	-0.00586553	rs1122227	ENSG00000084774.13	Thyroid
ENSG00000259125.1	rs1122227	2	27321418	GTF3C2	ENSG00000115207.13	4430	-0.00586553	rs1122227	ENSG00000163794.6	Thyroid
ENSG00000259125.1	rs1122227	2	27321418	GTF3C2	ENSG00000115207.13	4430	-0.00586553	rs1122227	ENSG00000115241.10	Thyroid
ENSG00000259125.1	rs1122227	2	27321418	GTF3C2	ENSG00000115207.13	4430	-0.00586553	rs1122227	ENSG00000115216.13	Thyroid
ENSG00000259125.1	rs3817588	2	27508345	GCKR	ENSG00000084734.8	11504	-0.0131513	rs3817588	ENSG00000084774.13	Thyroid
ENSG00000259125.1	rs3817588	2	27508345	GCKR	ENSG00000084734.8	11504	-0.0131513	rs3817588	ENSG00000115226.9	Thyroid
ENSG00000259125.1	rs3817588	2	27508345	GCKR	ENSG00000084734.8	11504	-0.0131513	rs3817588	ENSG00000084734.8	Thyroid
ENSG00000259125.1	rs3817588	2	27508345	GCKR	ENSG00000084734.8	11504	-0.0131513	rs3817588	ENSG00000221843.4	Thyroid
ENSG00000259125.1	rs814295	2	27520348	C2orf16	ENSG00000221843.4	17037	-0.152221	rs814295	ENSG00000138002.14	Thyroid
ENSG00000259125.1	rs814295	2	27520348	C2orf16	ENSG00000221843.4	17037	-0.152221	rs814295	ENSG00000115226.9	Thyroid
ENSG00000259125.1	rs814295	2	27520348	C2orf16	ENSG00000221843.4	17037	-0.152221	rs814295	ENSG00000084734.8	Thyroid
ENSG00000259125.1	rs814295	2	27520348	C2orf16	ENSG00000221843.4	17037	-0.152221	rs814295	ENSG00000221843.4	Thyroid
ENSG00000259125.1	rs2950835	2	27527678	C2orf16	ENSG00000221843.4	9707	0.0226913	rs2950835	ENSG00000115241.10	Thyroid
ENSG00000259125.1	rs2950835	2	27527678	C2orf16	ENSG00000221843.4	9707	0.0226913	rs2950835	ENSG00000157992.12	Thyroid
ENSG00000259125.1	rs2950835	2	27527678	C2orf16	ENSG00000221843.4	9707	0.0226913	rs2950835	ENSG00000138002.14	Thyroid
ENSG00000259125.1	rs2950835	2	27527678	C2orf16	ENSG00000221843.4	9707	0.0226913	rs2950835	ENSG00000115226.9	Thyroid
ENSG00000259125.1	rs2950835	2	27527678	C2orf16	ENSG00000221843.4	9707	0.0226913	rs2950835	ENSG00000084734.8	Thyroid
ENSG00000259125.1	rs2950835	2	27527678	C2orf16	ENSG00000221843.4	9707	0.0226913	rs2950835	ENSG00000221843.4	Thyroid
ENSG00000259125.1	rs2950835	2	27527678	C2orf16	ENSG00000221843.4	9707	0.0226913	rs2950835	ENSG00000243943.9	Thyroid
ENSG00000259125.1	rs1528404	2	27623736	CCDC121	ENSG00000176714.9	1902	-0.0219587	rs1528404	ENSG00000084774.13	Thyroid
ENSG00000259125.1	rs1528404	2	27623736	CCDC121	ENSG00000176714.9	1902	-0.0219587	rs1528404	ENSG00000243943.9	Thyroid
ENSG00000259125.1	rs1528404	2	27623736	CCDC121	ENSG00000176714.9	1902	-0.0219587	rs1528404	ENSG00000163798.13	Thyroid
ENSG00000259125.1	rs4245562	7	54329793	VSTM2A	ENSG00000170419.10	212531	0.195437		ENSG00000170419.10	Thyroid
ENSG00000259125.1	rs7139787	13	48820747	RP11-156K23.3	ENSG00000275202.1	154219	0.109318		ENSG00000275202.1	Thyroid
ENSG00000259125.1	rs7489858	13	48826871	RP11-156K23.3	ENSG00000275202.1	148095	0.100716		ENSG00000275202.1	Thyroid
ENSG00000259709.1	rs7625570	3	196020527	TFRC	ENSG00000072274.12	6655	-0.0321377	rs7625570	ENSG00000229178.1	Thyroid
ENSG00000259709.1	rs7625570	3	196020527	TFRC	ENSG00000072274.12	6655	-0.0321377	rs7625570	ENSG00000215837.7	Thyroid
ENSG00000259709.1	rs7625570	3	196020527	TFRC	ENSG00000072274.12	6655	-0.0321377	rs7625570	ENSG00000207650.1	Thyroid
ENSG00000259709.1	rs7625570	3	196020527	TFRC	ENSG00000072274.12	6655	-0.0321377	rs7625570	ENSG00000283426.1	Thyroid
ENSG00000259709.1	rs7625570	3	196020527	TFRC	ENSG00000072274.12	6655	-0.0321377	rs7625570	ENSG00000176945.16	Thyroid
ENSG00000259709.1	rs7625570	3	196020527	TFRC	ENSG00000072274.12	6655	-0.0321377	rs7625570	ENSG00000145113.21	Thyroid
ENSG00000259709.1	rs7625570	3	196020527	TFRC	ENSG00000072274.12	6655	-0.0321377	rs7625570	ENSG00000231443.2	Thyroid
ENSG00000259709.1	rs7625570	3	196020527	TFRC	ENSG00000072274.12	6655	-0.0321377	rs7625570	ENSG00000260261.1	Thyroid
ENSG00000259709.1	rs7625570	3	196020527	TFRC	ENSG00000072274.12	6655	-0.0321377	rs7625570	ENSG00000185485.14	Thyroid
ENSG00000259709.1	rs7625570	3	196020527	TFRC	ENSG00000072274.12	6655	-0.0321377	rs7625570	ENSG00000231464.1	Thyroid
ENSG00000259709.1	rs6775861	3	196292341	TCTEX1D2	ENSG00000213123.10	1123	0.13397	rs6775861	ENSG00000163959.9	Thyroid
ENSG00000259709.1	rs6775861	3	196292341	TCTEX1D2	ENSG00000213123.10	1123	0.13397	rs6775861	ENSG00000163961.4	Thyroid
ENSG00000259709.1	rs4538407	3	196441230	RNF168	ENSG00000163961.4	27552	0.0361039		ENSG00000163961.4	Thyroid
ENSG00000259709.1	rs6804135	3	196464563	RNF168	ENSG00000163961.4	4219	-0.0488708		ENSG00000163961.4	Thyroid
ENSG00000259709.1	rs1355533	3	196559784	WDR53	ENSG00000185798.7	5608	0.0331457		ENSG00000185798.7	Thyroid
ENSG00000260447.1	rs9751357	2	238825132	TWIST2	ENSG00000233608.3	22899	-0.183422		ENSG00000233608.3	Thyroid
ENSG00000260447.1	rs11104646	12	87850851	C12orf29	ENSG00000133641.17	183280	0.153068		ENSG00000133641.17	Thyroid
ENSG00000260528.4	rs867923	7	157738482	AC011899.9	ENSG00000233038.5	116046	0.071167		ENSG00000233038.5	Thyroid
ENSG00000260528.4	rs6139074	20	82603	C20orf96	ENSG00000196476.11	188259	0.581571		ENSG00000196476.11	Thyroid
ENSG00000260528.4	rs6051659	20	110867	C20orf96	ENSG00000196476.11	159995	0.0197117		ENSG00000196476.11	Thyroid
ENSG00000260923.6	rs741776	2	241804528	AC114730.3	ENSG00000224272.2	3783	0.0104509	rs741776	ENSG00000180902.17	Thyroid
ENSG00000260923.6	rs741776	2	241804528	AC114730.3	ENSG00000224272.2	3783	0.0104509	rs741776	ENSG00000237940.3	Thyroid
ENSG00000260923.6	rs3749157	2	241811212	NEU4	ENSG00000204099.11	1406	0.0250365	rs3749157	ENSG00000224272.2	Thyroid
ENSG00000260923.6	rs3749157	2	241811212	NEU4	ENSG00000204099.11	1406	0.0250365	rs3749157	ENSG00000233806.7	Thyroid
ENSG00000260923.6	rs3749157	2	241811212	NEU4	ENSG00000204099.11	1406	0.0250365	rs3749157	ENSG00000216921.7	Thyroid
ENSG00000260923.6	rs3749155	2	241814768	NEU4	ENSG00000204099.11	4962	0.0279048	rs3749155	ENSG00000204099.11	Thyroid
ENSG00000260923.6	rs3749155	2	241814768	NEU4	ENSG00000204099.11	4962	0.0279048	rs3749155	ENSG00000235151.1	Thyroid
ENSG00000260923.6	rs3749155	2	241814768	NEU4	ENSG00000204099.11	4962	0.0279048	rs3749155	ENSG00000233806.7	Thyroid
ENSG00000260923.6	rs3749155	2	241814768	NEU4	ENSG00000204099.11	4962	0.0279048	rs3749155	ENSG00000237940.3	Thyroid
ENSG00000260923.6	rs3892357	2	241821357	NEU4	ENSG00000204099.11	11551	0.0382654	rs3892357	ENSG00000224272.2	Thyroid
ENSG00000260923.6	rs3892357	2	241821357	NEU4	ENSG00000204099.11	11551	0.0382654	rs3892357	ENSG00000233806.7	Thyroid
ENSG00000260923.6	rs3892357	2	241821357	NEU4	ENSG00000204099.11	11551	0.0382654	rs3892357	ENSG00000216921.7	Thyroid
ENSG00000260923.6	rs36072737	2	241825623	NEU4	ENSG00000204099.11	15817	0.0577517	rs36072737	ENSG00000224272.2	Thyroid
ENSG00000260923.6	rs36072737	2	241825623	NEU4	ENSG00000204099.11	15817	0.0577517	rs36072737	ENSG00000261186.2	Thyroid
ENSG00000260923.6	rs7421861	2	241853198	PDCD1	ENSG00000188389.10	3318	0.0647211	rs7421861	ENSG00000233806.7	Thyroid
ENSG00000260923.6	rs7421861	2	241853198	PDCD1	ENSG00000188389.10	3318	0.0647211	rs7421861	ENSG00000216921.7	Thyroid
ENSG00000260923.6	rs4072221	2	241867263	RTP5	ENSG00000188011.5	2336	0.0256119	rs4072221	ENSG00000224272.2	Thyroid
ENSG00000260923.6	rs4072221	2	241867263	RTP5	ENSG00000188011.5	2336	0.0256119	rs4072221	ENSG00000233806.7	Thyroid
ENSG00000260923.6	rs4072221	2	241867263	RTP5	ENSG00000188011.5	2336	0.0256119	rs4072221	ENSG00000237940.3	Thyroid
ENSG00000260923.6	rs4072221	2	241867263	RTP5	ENSG00000188011.5	2336	0.0256119	rs4072221	ENSG00000280119.1	Thyroid
ENSG00000260923.6	rs7425592	2	241892557	AC131097.4	ENSG00000216921.7	1427	-0.125854	rs7425592	ENSG00000216921.7	Thyroid
ENSG00000260923.6	rs7425592	2	241892557	AC131097.4	ENSG00000216921.7	1427	-0.125854	rs7425592	ENSG00000280119.1	Thyroid
ENSG00000260923.6	rs7425592	2	241892557	AC131097.4	ENSG00000216921.7	1427	-0.125854	rs7425592	ENSG00000220804.8	Thyroid
ENSG00000260923.6	rs6737791	2	241976052	LINC01238	ENSG00000237940.3	5370	-0.128893	rs6737791	ENSG00000168395.15	Thyroid
ENSG00000260923.6	rs6737791	2	241976052	LINC01238	ENSG00000237940.3	5370	-0.128893	rs6737791	ENSG00000224272.2	Thyroid
ENSG00000260923.6	rs6737791	2	241976052	LINC01238	ENSG00000237940.3	5370	-0.128893	rs6737791	ENSG00000233806.7	Thyroid
ENSG00000260923.6	rs6737791	2	241976052	LINC01238	ENSG00000237940.3	5370	-0.128893	rs6737791	ENSG00000216921.7	Thyroid
ENSG00000260923.6	rs6737791	2	241976052	LINC01238	ENSG00000237940.3	5370	-0.128893	rs6737791	ENSG00000237940.3	Thyroid
ENSG00000260923.6	rs6737791	2	241976052	LINC01238	ENSG00000237940.3	5370	-0.128893	rs6737791	ENSG00000261186.2	Thyroid
ENSG00000260923.6	rs11136294	8	143435490	ZC3H3	ENSG00000014164.6	2164	0.0190051		ENSG00000014164.6	Thyroid
ENSG00000260923.6	rs10092551	8	143793775	SCRIB	ENSG00000180900.18	2856	0.0901207	rs10092551	ENSG00000181097.5	Thyroid
ENSG00000260923.6	rs10092551	8	143793775	SCRIB	ENSG00000180900.18	2856	0.0901207	rs10092551	ENSG00000180900.18	Thyroid
ENSG00000260923.6	rs10092551	8	143793775	SCRIB	ENSG00000180900.18	2856	0.0901207	rs10092551	ENSG00000179950.13	Thyroid
ENSG00000260923.6	rs10092551	8	143793775	SCRIB	ENSG00000180900.18	2856	0.0901207	rs10092551	ENSG00000185189.17	Thyroid
ENSG00000260923.6	rs6558394	8	143810914	PUF60	ENSG00000179950.13	5429	0.0206247	rs6558394	ENSG00000181097.5	Thyroid
ENSG00000260923.6	rs6558394	8	143810914	PUF60	ENSG00000179950.13	5429	0.0206247	rs6558394	ENSG00000179950.13	Thyroid
ENSG00000260923.6	rs6558394	8	143810914	PUF60	ENSG00000179950.13	5429	0.0206247	rs6558394	ENSG00000185189.17	Thyroid
ENSG00000260923.6	rs4977189	8	143882232	EPPK1	ENSG00000261150.2	24909	-0.0140208	rs4977189	ENSG00000261150.2	Thyroid
ENSG00000261172.1	rs6139074	20	82603	C20orf96	ENSG00000196476.11	188259	0.627942		ENSG00000196476.11	Thyroid
ENSG00000261172.1	rs6051659	20	110867	C20orf96	ENSG00000196476.11	159995	3.99911e-05		ENSG00000196476.11	Thyroid
ENSG00000261172.1	rs1954267	20	127687	C20orf96	ENSG00000196476.11	143175	0.0229941		ENSG00000196476.11	Thyroid
ENSG00000261512.2	rs7622524	3	129400079	EFCAB12	ENSG00000172771.11	1241	-0.0583682	rs7622524	ENSG00000251474.6	Thyroid
ENSG00000261512.2	rs7622524	3	129400079	EFCAB12	ENSG00000172771.11	1241	-0.0583682	rs7622524	ENSG00000163913.11	Thyroid
ENSG00000261512.2	rs2301570	3	129476820	IFT122	ENSG00000163913.11	36641	-0.190064	rs2301570	ENSG00000172780.16	Thyroid
ENSG00000261512.2	rs2301570	3	129476820	IFT122	ENSG00000163913.11	36641	-0.190064	rs2301570	ENSG00000251474.6	Thyroid
ENSG00000261512.2	rs2301570	3	129476820	IFT122	ENSG00000163913.11	36641	-0.190064	rs2301570	ENSG00000163913.11	Thyroid
ENSG00000261512.2	rs3743083	15	78281277	WDR61	ENSG00000140395.8	3443	-0.178603		ENSG00000140395.8	Thyroid
ENSG00000261512.2	rs1678868	19	5892943	NDUFA11	ENSG00000174886.12	1668	-0.170481	rs1678868	ENSG00000171119.2	Thyroid
ENSG00000261512.2	rs1678868	19	5892943	NDUFA11	ENSG00000174886.12	1668	-0.170481	rs1678868	ENSG00000174886.12	Thyroid
ENSG00000261512.2	rs1678868	19	5892943	NDUFA11	ENSG00000174886.12	1668	-0.170481	rs1678868	ENSG00000105519.15	Thyroid
ENSG00000262094.1	rs17258639	5	68595944	LINC02198	ENSG00000249352.4	374808	0.0739093		ENSG00000249352.4	Thyroid
ENSG00000262094.1	rs1145123	5	111690901	NREP	ENSG00000134986.13	28281	-0.00950095		ENSG00000134986.13	Thyroid
ENSG00000262094.1	rs30288	5	112124759	EPB41L4A	ENSG00000129595.12	17681	0.00890752	rs30288	ENSG00000129595.12	Thyroid
ENSG00000262094.1	rs1078129	5	112196300	CTC-459M5.2	ENSG00000251187.5	4281	0.0536915	rs1078129	ENSG00000129595.12	Thyroid
ENSG00000262094.1	rs1078129	5	112196300	CTC-459M5.2	ENSG00000251187.5	4281	0.0536915	rs1078129	ENSG00000272389.1	Thyroid
ENSG00000262094.1	rs1109590	5	112209351	CTC-459M5.2	ENSG00000251187.5	17332	0.00791165	rs1109590	ENSG00000129595.12	Thyroid
ENSG00000262094.1	rs7700588	5	112216196	RP11-526F3.1	ENSG00000251076.1	12086	-0.0194902	rs7700588	ENSG00000129595.12	Thyroid
ENSG00000262094.1	rs12186685	5	112240359	RP11-526F3.1	ENSG00000251076.1	12077	-0.0053658	rs12186685	ENSG00000129595.12	Thyroid
ENSG00000262094.1	rs4602685	5	112241140	RP11-526F3.1	ENSG00000251076.1	12858	0.0388855	rs4602685	ENSG00000129595.12	Thyroid
ENSG00000262094.1	rs12519569	5	112284708	RP11-526F3.1	ENSG00000251076.1	56426	0.0591509	rs12519569	ENSG00000129595.12	Thyroid
ENSG00000262094.1	rs17134327	5	112294606	RP11-526F3.1	ENSG00000251076.1	66324	0.0561023	rs17134327	ENSG00000129595.12	Thyroid
ENSG00000262094.1	rs448714	5	112367880	EPB41L4A-AS2	ENSG00000278921.2	51702	0.0482539	rs448714	ENSG00000129595.12	Thyroid
ENSG00000262094.1	rs338851	5	112529478	EPB41L4A-AS2	ENSG00000278921.2	109896	-0.00530134		ENSG00000278921.2	Thyroid
ENSG00000262094.1	rs17744517	8	232340	ZNF596	ENSG00000172748.13	109	0.0440648		ENSG00000172748.13	Thyroid
ENSG00000262094.1	rs2906326	8	234319	RP5-855D21.1	ENSG00000272240.1	27	-0.0422368	rs2906326	ENSG00000223508.5	Thyroid
ENSG00000262094.1	rs2906326	8	234319	RP5-855D21.1	ENSG00000272240.1	27	-0.0422368	rs2906326	ENSG00000272812.1	Thyroid
ENSG00000262094.1	rs2906326	8	234319	RP5-855D21.1	ENSG00000272240.1	27	-0.0422368	rs2906326	ENSG00000272240.1	Thyroid
ENSG00000262094.1	rs2906326	8	234319	RP5-855D21.1	ENSG00000272240.1	27	-0.0422368	rs2906326	ENSG00000273402.1	Thyroid
ENSG00000262094.1	rs763786	8	246884	RP5-855D21.2	ENSG00000273402.1	9840	-0.0614087	rs763786	ENSG00000223508.5	Thyroid
ENSG00000262094.1	rs763786	8	246884	RP5-855D21.2	ENSG00000273402.1	9840	-0.0614087	rs763786	ENSG00000172748.13	Thyroid
ENSG00000262094.1	rs763786	8	246884	RP5-855D21.2	ENSG00000273402.1	9840	-0.0614087	rs763786	ENSG00000272812.1	Thyroid
ENSG00000262094.1	rs763786	8	246884	RP5-855D21.2	ENSG00000273402.1	9840	-0.0614087	rs763786	ENSG00000272240.1	Thyroid
ENSG00000262094.1	rs3750097	8	247042	RP5-855D21.2	ENSG00000273402.1	9998	-0.0272585	rs3750097	ENSG00000223508.5	Thyroid
ENSG00000262094.1	rs3750097	8	247042	RP5-855D21.2	ENSG00000273402.1	9998	-0.0272585	rs3750097	ENSG00000172748.13	Thyroid
ENSG00000262094.1	rs3750097	8	247042	RP5-855D21.2	ENSG00000273402.1	9998	-0.0272585	rs3750097	ENSG00000272812.1	Thyroid
ENSG00000262094.1	rs3750097	8	247042	RP5-855D21.2	ENSG00000273402.1	9998	-0.0272585	rs3750097	ENSG00000272240.1	Thyroid
ENSG00000262094.1	rs3750097	8	247042	RP5-855D21.2	ENSG00000273402.1	9998	-0.0272585	rs3750097	ENSG00000273402.1	Thyroid
ENSG00000262094.1	rs10092114	8	250451	RP5-855D21.2	ENSG00000273402.1	13407	-0.0401753	rs10092114	ENSG00000223508.5	Thyroid
ENSG00000262094.1	rs10092114	8	250451	RP5-855D21.2	ENSG00000273402.1	13407	-0.0401753	rs10092114	ENSG00000272812.1	Thyroid
ENSG00000262094.1	rs10092114	8	250451	RP5-855D21.2	ENSG00000273402.1	13407	-0.0401753	rs10092114	ENSG00000272240.1	Thyroid
ENSG00000262094.1	rs10092114	8	250451	RP5-855D21.2	ENSG00000273402.1	13407	-0.0401753	rs10092114	ENSG00000273402.1	Thyroid
ENSG00000262094.1	rs2906338	8	252842	RP5-855D21.2	ENSG00000273402.1	15798	0.00392098	rs2906338	ENSG00000223508.5	Thyroid
ENSG00000262094.1	rs2906338	8	252842	RP5-855D21.2	ENSG00000273402.1	15798	0.00392098	rs2906338	ENSG00000272240.1	Thyroid
ENSG00000262094.1	rs2906338	8	252842	RP5-855D21.2	ENSG00000273402.1	15798	0.00392098	rs2906338	ENSG00000273402.1	Thyroid
ENSG00000262094.1	rs2906345	8	255505	RP5-855D21.2	ENSG00000273402.1	18461	0.00598915	rs2906345	ENSG00000223508.5	Thyroid
ENSG00000262094.1	rs2906345	8	255505	RP5-855D21.2	ENSG00000273402.1	18461	0.00598915	rs2906345	ENSG00000272812.1	Thyroid
ENSG00000262094.1	rs2906345	8	255505	RP5-855D21.2	ENSG00000273402.1	18461	0.00598915	rs2906345	ENSG00000272240.1	Thyroid
ENSG00000262094.1	rs2906345	8	255505	RP5-855D21.2	ENSG00000273402.1	18461	0.00598915	rs2906345	ENSG00000273402.1	Thyroid
ENSG00000262094.1	rs10435671	8	262498	RP5-855D21.2	ENSG00000273402.1	25454	0.0265179	rs10435671	ENSG00000223508.5	Thyroid
ENSG00000262094.1	rs10435671	8	262498	RP5-855D21.2	ENSG00000273402.1	25454	0.0265179	rs10435671	ENSG00000272240.1	Thyroid
ENSG00000262094.1	rs10435671	8	262498	RP5-855D21.2	ENSG00000273402.1	25454	0.0265179	rs10435671	ENSG00000273402.1	Thyroid
ENSG00000262094.1	rs3008295	8	267587	RP5-855D21.2	ENSG00000273402.1	30543	-0.0338502	rs3008295	ENSG00000272240.1	Thyroid
ENSG00000262094.1	rs3008295	8	267587	RP5-855D21.2	ENSG00000273402.1	30543	-0.0338502	rs3008295	ENSG00000273402.1	Thyroid
ENSG00000262094.1	rs13265571	8	270987	RP5-855D21.2	ENSG00000273402.1	33943	0.0246329	rs13265571	ENSG00000223508.5	Thyroid
ENSG00000262094.1	rs13265571	8	270987	RP5-855D21.2	ENSG00000273402.1	33943	0.0246329	rs13265571	ENSG00000272240.1	Thyroid
ENSG00000262094.1	rs13265571	8	270987	RP5-855D21.2	ENSG00000273402.1	33943	0.0246329	rs13265571	ENSG00000273402.1	Thyroid
ENSG00000262094.1	rs11995670	8	273682	RP5-855D21.2	ENSG00000273402.1	36638	-0.0265362	rs11995670	ENSG00000223508.5	Thyroid
ENSG00000262094.1	rs11995670	8	273682	RP5-855D21.2	ENSG00000273402.1	36638	-0.0265362	rs11995670	ENSG00000272812.1	Thyroid
ENSG00000262094.1	rs11995670	8	273682	RP5-855D21.2	ENSG00000273402.1	36638	-0.0265362	rs11995670	ENSG00000272240.1	Thyroid
ENSG00000262094.1	rs11995670	8	273682	RP5-855D21.2	ENSG00000273402.1	36638	-0.0265362	rs11995670	ENSG00000273402.1	Thyroid
ENSG00000262094.1	rs1989173	8	277598	RP5-855D21.2	ENSG00000273402.1	40554	0.0161206	rs1989173	ENSG00000223508.5	Thyroid
ENSG00000262094.1	rs1989173	8	277598	RP5-855D21.2	ENSG00000273402.1	40554	0.0161206	rs1989173	ENSG00000272812.1	Thyroid
ENSG00000262094.1	rs1989173	8	277598	RP5-855D21.2	ENSG00000273402.1	40554	0.0161206	rs1989173	ENSG00000272240.1	Thyroid
ENSG00000262094.1	rs1989173	8	277598	RP5-855D21.2	ENSG00000273402.1	40554	0.0161206	rs1989173	ENSG00000273402.1	Thyroid
ENSG00000262094.1	rs4382451	8	280019	RP5-855D21.2	ENSG00000273402.1	42975	-0.0034445	rs4382451	ENSG00000223508.5	Thyroid
ENSG00000262094.1	rs4382451	8	280019	RP5-855D21.2	ENSG00000273402.1	42975	-0.0034445	rs4382451	ENSG00000272812.1	Thyroid
ENSG00000262094.1	rs4382451	8	280019	RP5-855D21.2	ENSG00000273402.1	42975	-0.0034445	rs4382451	ENSG00000272240.1	Thyroid
ENSG00000262094.1	rs4382451	8	280019	RP5-855D21.2	ENSG00000273402.1	42975	-0.0034445	rs4382451	ENSG00000273402.1	Thyroid
ENSG00000262094.1	rs7824343	8	284757	RP5-855D21.2	ENSG00000273402.1	47713	-0.0496003	rs7824343	ENSG00000223508.5	Thyroid
ENSG00000262094.1	rs7824343	8	284757	RP5-855D21.2	ENSG00000273402.1	47713	-0.0496003	rs7824343	ENSG00000272812.1	Thyroid
ENSG00000262094.1	rs7824343	8	284757	RP5-855D21.2	ENSG00000273402.1	47713	-0.0496003	rs7824343	ENSG00000272240.1	Thyroid
ENSG00000262094.1	rs7824343	8	284757	RP5-855D21.2	ENSG00000273402.1	47713	-0.0496003	rs7824343	ENSG00000273402.1	Thyroid
ENSG00000262094.1	rs10087419	8	286656	RP5-855D21.2	ENSG00000273402.1	49612	-0.0778155	rs10087419	ENSG00000223508.5	Thyroid
ENSG00000262094.1	rs10087419	8	286656	RP5-855D21.2	ENSG00000273402.1	49612	-0.0778155	rs10087419	ENSG00000272812.1	Thyroid
ENSG00000262094.1	rs10087419	8	286656	RP5-855D21.2	ENSG00000273402.1	49612	-0.0778155	rs10087419	ENSG00000272240.1	Thyroid
ENSG00000262094.1	rs10087419	8	286656	RP5-855D21.2	ENSG00000273402.1	49612	-0.0778155	rs10087419	ENSG00000273402.1	Thyroid
ENSG00000262094.1	rs11136516	8	287333	RP5-855D21.2	ENSG00000273402.1	50289	0.0179757	rs11136516	ENSG00000272812.1	Thyroid
ENSG00000262094.1	rs11136516	8	287333	RP5-855D21.2	ENSG00000273402.1	50289	0.0179757	rs11136516	ENSG00000272240.1	Thyroid
ENSG00000262094.1	rs11136516	8	287333	RP5-855D21.2	ENSG00000273402.1	50289	0.0179757	rs11136516	ENSG00000273402.1	Thyroid
ENSG00000262094.1	rs11784311	8	287696	RP5-855D21.2	ENSG00000273402.1	50652	-0.0262548	rs11784311	ENSG00000223508.5	Thyroid
ENSG00000262094.1	rs11784311	8	287696	RP5-855D21.2	ENSG00000273402.1	50652	-0.0262548	rs11784311	ENSG00000272812.1	Thyroid
ENSG00000262094.1	rs11784311	8	287696	RP5-855D21.2	ENSG00000273402.1	50652	-0.0262548	rs11784311	ENSG00000272240.1	Thyroid
ENSG00000262094.1	rs11784311	8	287696	RP5-855D21.2	ENSG00000273402.1	50652	-0.0262548	rs11784311	ENSG00000273402.1	Thyroid
ENSG00000262094.1	rs747351	8	288574	RP5-855D21.2	ENSG00000273402.1	51530	-0.0595967	rs747351	ENSG00000223508.5	Thyroid
ENSG00000262094.1	rs747351	8	288574	RP5-855D21.2	ENSG00000273402.1	51530	-0.0595967	rs747351	ENSG00000272812.1	Thyroid
ENSG00000262094.1	rs747351	8	288574	RP5-855D21.2	ENSG00000273402.1	51530	-0.0595967	rs747351	ENSG00000272240.1	Thyroid
ENSG00000262094.1	rs747351	8	288574	RP5-855D21.2	ENSG00000273402.1	51530	-0.0595967	rs747351	ENSG00000273402.1	Thyroid
ENSG00000262094.1	rs12541287	8	297841	RP5-855D21.2	ENSG00000273402.1	60797	-0.0629766	rs12541287	ENSG00000223508.5	Thyroid
ENSG00000262094.1	rs12541287	8	297841	RP5-855D21.2	ENSG00000273402.1	60797	-0.0629766	rs12541287	ENSG00000272812.1	Thyroid
ENSG00000262094.1	rs12541287	8	297841	RP5-855D21.2	ENSG00000273402.1	60797	-0.0629766	rs12541287	ENSG00000272240.1	Thyroid
ENSG00000262094.1	rs6985334	8	330782	FAM87A	ENSG00000182366.9	45148	0.0221844		ENSG00000182366.9	Thyroid
ENSG00000262094.1	rs10112533	8	343820	FAM87A	ENSG00000182366.9	32110	-0.0544431		ENSG00000182366.9	Thyroid
ENSG00000262094.1	rs6558696	8	364765	FAM87A	ENSG00000182366.9	11165	0.00736977	rs6558696	ENSG00000223508.5	Thyroid
ENSG00000262094.1	rs11774384	8	473694	TDRP	ENSG00000180190.11	16097	-0.073271	rs11774384	ENSG00000223508.5	Thyroid
ENSG00000262094.1	rs11774384	8	473694	TDRP	ENSG00000180190.11	16097	-0.073271	rs11774384	ENSG00000147364.16	Thyroid
ENSG00000262094.1	rs925280	8	689681	DLGAP2	ENSG00000198010.12	47914	0.0754939	rs925280	ENSG00000254207.1	Thyroid
ENSG00000262482.1	rs7743705	6	65077101	EYS	ENSG00000188107.14	1357122	0.232445		ENSG00000188107.14	Thyroid
ENSG00000262777.1	rs11645065	16	6298491	EEF2KMT	ENSG00000118894.14	1214188	-0.0379907		ENSG00000118894.14	Thyroid
ENSG00000262777.1	rs4786851	16	6305299	EEF2KMT	ENSG00000118894.14	1220996	-0.134325		ENSG00000118894.14	Thyroid
ENSG00000264520.1	rs2240289	17	5001832	KIF1C	ENSG00000129250.11	3885	-0.0858022	rs2240289	ENSG00000205710.3	Thyroid
ENSG00000264520.1	rs2240289	17	5001832	KIF1C	ENSG00000129250.11	3885	-0.0858022	rs2240289	ENSG00000108556.7	Thyroid
ENSG00000264520.1	rs2240289	17	5001832	KIF1C	ENSG00000129250.11	3885	-0.0858022	rs2240289	ENSG00000108518.7	Thyroid
ENSG00000264520.1	rs2240289	17	5001832	KIF1C	ENSG00000129250.11	3885	-0.0858022	rs2240289	ENSG00000108509.20	Thyroid
ENSG00000264520.1	rs2240289	17	5001832	KIF1C	ENSG00000129250.11	3885	-0.0858022	rs2240289	ENSG00000227495.1	Thyroid
ENSG00000264520.1	rs2240289	17	5001832	KIF1C	ENSG00000129250.11	3885	-0.0858022	rs2240289	ENSG00000234327.7	Thyroid
ENSG00000264520.1	rs2240289	17	5001832	KIF1C	ENSG00000129250.11	3885	-0.0858022	rs2240289	ENSG00000129204.16	Thyroid
ENSG00000264520.1	rs2240289	17	5001832	KIF1C	ENSG00000129250.11	3885	-0.0858022	rs2240289	ENSG00000167840.13	Thyroid
ENSG00000264520.1	rs11209	17	5386260	RP11-420A6.2	ENSG00000263220.1	21946	-0.0765021	rs11209	ENSG00000129204.16	Thyroid
ENSG00000264520.1	rs11209	17	5386260	RP11-420A6.2	ENSG00000263220.1	21946	-0.0765021	rs11209	ENSG00000263220.1	Thyroid
ENSG00000264520.1	rs2074438	17	5444256	DHX33	ENSG00000005100.12	3345	-0.075222	rs2074438	ENSG00000167842.15	Thyroid
ENSG00000264520.1	rs2074438	17	5444256	DHX33	ENSG00000005100.12	3345	-0.075222	rs2074438	ENSG00000091592.15	Thyroid
ENSG00000264520.1	rs2248200	21	18102297	CHODL	ENSG00000154645.13	201035	0.0993708	rs2248200	ENSG00000154642.10	Thyroid
ENSG00000264520.1	rs2248200	21	18102297	CHODL	ENSG00000154645.13	201035	0.0993708	rs2248200	ENSG00000154645.13	Thyroid
ENSG00000265218.1	rs1959794	14	86527213	CTD-2341M24.1	ENSG00000258733.5	592504	-0.161868		ENSG00000258733.5	Thyroid
ENSG00000266644.1	rs12021819	1	19989562	PLA2G2A	ENSG00000188257.10	14132	-0.0950821		ENSG00000188257.10	Thyroid
ENSG00000266644.1	rs11187815	10	94211564	PLCE1-AS1	ENSG00000268894.6	67712	-0.0963819	rs11187815	ENSG00000119969.14	Thyroid
ENSG00000266644.1	rs11187815	10	94211564	PLCE1-AS1	ENSG00000268894.6	67712	-0.0963819	rs11187815	ENSG00000173124.14	Thyroid
ENSG00000267583.5	rs3759935	16	81008323	CENPN	ENSG00000166451.13	1826	0.146641	rs3759935	ENSG00000166455.13	Thyroid
ENSG00000267583.5	rs3759935	16	81008323	CENPN	ENSG00000166451.13	1826	0.146641	rs3759935	ENSG00000140905.10	Thyroid
ENSG00000267583.5	rs11150340	16	81106921	GCSH	ENSG00000140905.10	24984	0.112888	rs11150340	ENSG00000278985.1	Thyroid
ENSG00000267583.5	rs11150340	16	81106921	GCSH	ENSG00000140905.10	24984	0.112888	rs11150340	ENSG00000166454.9	Thyroid
ENSG00000267583.5	rs11150340	16	81106921	GCSH	ENSG00000140905.10	24984	0.112888	rs11150340	ENSG00000166455.13	Thyroid
ENSG00000267583.5	rs11150340	16	81106921	GCSH	ENSG00000140905.10	24984	0.112888	rs11150340	ENSG00000140905.10	Thyroid
ENSG00000268061.5	rs3774608	3	53798685	RP11-884K10.6	ENSG00000271916.1	922	-0.1595		ENSG00000271916.1	Thyroid
ENSG00000268568.1	rs3922831	2	239013847	HDAC4	ENSG00000068024.16	34320	-0.0101082		ENSG00000068024.16	Thyroid
ENSG00000268568.1	rs2880169	4	41138216	UCHL1	ENSG00000154277.12	118196	0.011347		ENSG00000154277.12	Thyroid
ENSG00000268568.1	rs10816023	9	8972171	PTPRD-AS1	ENSG00000225706.1	114042	0.0248289		ENSG00000225706.1	Thyroid
ENSG00000268568.1	rs1473204	16	60480427	CDH8	ENSG00000150394.13	1166814	-0.0870964		ENSG00000150394.13	Thyroid
ENSG00000268568.1	rs1867233	17	13756412	HS3ST3A1	ENSG00000153976.2	260724	0.0404842		ENSG00000153976.2	Thyroid
ENSG00000268568.1	rs5758297	22	41324693	ZC3H7B	ENSG00000100403.11	23172	-0.154483	rs5758297	ENSG00000196236.12	Thyroid
ENSG00000268568.1	rs5758297	22	41324693	ZC3H7B	ENSG00000100403.11	23172	-0.154483	rs5758297	ENSG00000100412.15	Thyroid
ENSG00000268568.1	rs5758297	22	41324693	ZC3H7B	ENSG00000100403.11	23172	-0.154483	rs5758297	ENSG00000172346.14	Thyroid
ENSG00000268568.1	rs5758297	22	41324693	ZC3H7B	ENSG00000100403.11	23172	-0.154483	rs5758297	ENSG00000100417.11	Thyroid
ENSG00000268568.1	rs5758297	22	41324693	ZC3H7B	ENSG00000100403.11	23172	-0.154483	rs5758297	ENSG00000100138.13	Thyroid
ENSG00000268568.1	rs5758297	22	41324693	ZC3H7B	ENSG00000100403.11	23172	-0.154483	rs5758297	ENSG00000167077.12	Thyroid
ENSG00000268568.1	rs5758297	22	41324693	ZC3H7B	ENSG00000100403.11	23172	-0.154483	rs5758297	ENSG00000177096.8	Thyroid
ENSG00000268568.1	rs5758297	22	41324693	ZC3H7B	ENSG00000100403.11	23172	-0.154483	rs5758297	ENSG00000100197.20	Thyroid
ENSG00000268568.1	rs9611610	22	41553255	CSDC2	ENSG00000172346.14	7507	-0.52898	rs9611610	ENSG00000196236.12	Thyroid
ENSG00000268568.1	rs9611610	22	41553255	CSDC2	ENSG00000172346.14	7507	-0.52898	rs9611610	ENSG00000167074.14	Thyroid
ENSG00000268568.1	rs9611610	22	41553255	CSDC2	ENSG00000172346.14	7507	-0.52898	rs9611610	ENSG00000100412.15	Thyroid
ENSG00000268568.1	rs9611610	22	41553255	CSDC2	ENSG00000172346.14	7507	-0.52898	rs9611610	ENSG00000172346.14	Thyroid
ENSG00000268568.1	rs9611610	22	41553255	CSDC2	ENSG00000172346.14	7507	-0.52898	rs9611610	ENSG00000100417.11	Thyroid
ENSG00000268568.1	rs9611610	22	41553255	CSDC2	ENSG00000172346.14	7507	-0.52898	rs9611610	ENSG00000100418.7	Thyroid
ENSG00000268568.1	rs9611610	22	41553255	CSDC2	ENSG00000172346.14	7507	-0.52898	rs9611610	ENSG00000100138.13	Thyroid
ENSG00000268568.1	rs9611610	22	41553255	CSDC2	ENSG00000172346.14	7507	-0.52898	rs9611610	ENSG00000167077.12	Thyroid
ENSG00000268568.1	rs9611610	22	41553255	CSDC2	ENSG00000172346.14	7507	-0.52898	rs9611610	ENSG00000100162.14	Thyroid
ENSG00000268568.1	rs6002551	22	41942148	CENPM	ENSG00000100162.14	3428	-0.0434842	rs6002551	ENSG00000100410.7	Thyroid
ENSG00000268568.1	rs6002551	22	41942148	CENPM	ENSG00000100162.14	3428	-0.0434842	rs6002551	ENSG00000100412.15	Thyroid
ENSG00000268568.1	rs6002551	22	41942148	CENPM	ENSG00000100162.14	3428	-0.0434842	rs6002551	ENSG00000100417.11	Thyroid
ENSG00000268568.1	rs6002551	22	41942148	CENPM	ENSG00000100162.14	3428	-0.0434842	rs6002551	ENSG00000100418.7	Thyroid
ENSG00000268568.1	rs6002551	22	41942148	CENPM	ENSG00000100162.14	3428	-0.0434842	rs6002551	ENSG00000159958.6	Thyroid
ENSG00000268568.1	rs6002551	22	41942148	CENPM	ENSG00000100162.14	3428	-0.0434842	rs6002551	ENSG00000100162.14	Thyroid
ENSG00000268568.1	rs6002551	22	41942148	CENPM	ENSG00000100162.14	3428	-0.0434842	rs6002551	ENSG00000198951.11	Thyroid
ENSG00000268568.1	rs6002551	22	41942148	CENPM	ENSG00000100162.14	3428	-0.0434842	rs6002551	ENSG00000183172.8	Thyroid
ENSG00000268568.1	rs6002551	22	41942148	CENPM	ENSG00000100162.14	3428	-0.0434842	rs6002551	ENSG00000100197.20	Thyroid
ENSG00000268568.1	rs6002551	22	41942148	CENPM	ENSG00000100162.14	3428	-0.0434842	rs6002551	ENSG00000281538.1	Thyroid
ENSG00000268568.1	rs6002551	22	41942148	CENPM	ENSG00000100162.14	3428	-0.0434842	rs6002551	ENSG00000205702.10	Thyroid
ENSG00000268568.1	rs6002551	22	41942148	CENPM	ENSG00000100162.14	3428	-0.0434842	rs6002551	ENSG00000226450.2	Thyroid
ENSG00000268568.1	rs4822075	22	41966556	2026-09-03	ENSG00000100167.19	9715	-0.02386	rs4822075	ENSG00000100417.11	Thyroid
ENSG00000268568.1	rs4822075	22	41966556	2026-09-03	ENSG00000100167.19	9715	-0.02386	rs4822075	ENSG00000159958.6	Thyroid
ENSG00000268568.1	rs4822075	22	41966556	2026-09-03	ENSG00000100167.19	9715	-0.02386	rs4822075	ENSG00000100162.14	Thyroid
ENSG00000268568.1	rs4822075	22	41966556	2026-09-03	ENSG00000100167.19	9715	-0.02386	rs4822075	ENSG00000198951.11	Thyroid
ENSG00000268568.1	rs4822075	22	41966556	2026-09-03	ENSG00000100167.19	9715	-0.02386	rs4822075	ENSG00000183172.8	Thyroid
ENSG00000268568.1	rs4822075	22	41966556	2026-09-03	ENSG00000100167.19	9715	-0.02386	rs4822075	ENSG00000100197.20	Thyroid
ENSG00000268568.1	rs4822075	22	41966556	2026-09-03	ENSG00000100167.19	9715	-0.02386	rs4822075	ENSG00000205702.10	Thyroid
ENSG00000268568.1	rs4822075	22	41966556	2026-09-03	ENSG00000100167.19	9715	-0.02386	rs4822075	ENSG00000226450.2	Thyroid
ENSG00000270777.1	rs8100278	19	690369	PRSS57	ENSG00000185198.11	4824	0.129449		ENSG00000185198.11	Thyroid
ENSG00000270777.1	rs4375794	19	691909	PRSS57	ENSG00000185198.11	6364	0.100634		ENSG00000185198.11	Thyroid
ENSG00000272217.1	rs12321010	12	52299031	RP11-845M18.6	ENSG00000257829.1	7584	-0.160381	rs12321010	ENSG00000205426.10	Thyroid
ENSG00000272217.1	rs12321010	12	52299031	RP11-845M18.6	ENSG00000257829.1	7584	-0.160381	rs12321010	ENSG00000170523.3	Thyroid
ENSG00000272335.1	rs11586485	1	10248968	KIF1B	ENSG00000054523.17	38164	-0.137478	rs11586485	ENSG00000054523.17	Thyroid
ENSG00000272335.1	rs4364201	3	117682347	RP11-384F7.2	ENSG00000239268.2	10194	0.0764478		ENSG00000239268.2	Thyroid
ENSG00000272335.1	rs7611591	3	117715532	RP11-384F7.2	ENSG00000239268.2	43379	0.100236		ENSG00000239268.2	Thyroid
ENSG00000272663.1	rs6453272	5	77037292	AGGF1	ENSG00000164252.12	8042	-0.168894		ENSG00000164252.12	Thyroid
ENSG00000272764.1	rs4678207	3	122684633	PARP14	ENSG00000173193.13	4016	-0.115472	rs4678207	ENSG00000173193.13	Thyroid
ENSG00000272764.1	rs4678207	3	122684633	PARP14	ENSG00000173193.13	4016	-0.115472	rs4678207	ENSG00000169087.10	Thyroid
ENSG00000272764.1	rs4678207	3	122684633	PARP14	ENSG00000173193.13	4016	-0.115472	rs4678207	ENSG00000138463.8	Thyroid
ENSG00000272764.1	rs2276775	3	122927887	SEMA5B	ENSG00000082684.14	18695	-0.110054	rs2276775	ENSG00000169087.10	Thyroid
ENSG00000272764.1	rs2276775	3	122927887	SEMA5B	ENSG00000082684.14	18695	-0.110054	rs2276775	ENSG00000138463.8	Thyroid
ENSG00000272764.1	rs2276775	3	122927887	SEMA5B	ENSG00000082684.14	18695	-0.110054	rs2276775	ENSG00000273033.2	Thyroid
ENSG00000272983.1	rs17027799	4	98584428	RP11-1299A16.3	ENSG00000260641.1	74475	0.0184178	rs17027799	ENSG00000168785.7	Thyroid
ENSG00000272983.1	rs17027806	4	98588078	RP11-1299A16.3	ENSG00000260641.1	70825	0.137906		ENSG00000260641.1	Thyroid
ENSG00000273402.1	rs3770920	2	36405032	CRIM1	ENSG00000150938.9	49107	-0.0513929		ENSG00000150938.9	Thyroid
ENSG00000273402.1	rs3770911	2	36411330	CRIM1	ENSG00000150938.9	55405	-0.0689115		ENSG00000150938.9	Thyroid
ENSG00000273402.1	rs13156584	5	167617631	TENM2	ENSG00000145934.16	332833	-0.105754		ENSG00000145934.16	Thyroid
ENSG00000273402.1	rs6933508	6	166912520	RNASET2	ENSG00000026297.15	16983	-0.0980756		ENSG00000026297.15	Thyroid
ENSG00000273402.1	rs9459805	6	166922663	RNASET2	ENSG00000026297.15	6840	-0.0266038		ENSG00000026297.15	Thyroid
ENSG00000273402.1	rs345770	15	33108734	RYR3	ENSG00000198838.13	202210	-0.152611		ENSG00000198838.13	Thyroid
ENSG00000273402.1	rs4775162	15	59403213	FAM81A	ENSG00000157470.11	30219	-0.13754		ENSG00000157470.11	Thyroid
ENSG00000273464.1	rs6715570	2	214808716	AC072062.1	ENSG00000229267.2	1512	0.0368389	rs6715570	ENSG00000138376.10	Thyroid
ENSG00000273464.1	rs6715570	2	214808716	AC072062.1	ENSG00000229267.2	1512	0.0368389	rs6715570	ENSG00000229267.2	Thyroid
ENSG00000273464.1	rs13026390	2	214822351	AC072062.1	ENSG00000229267.2	12123	0.0522411	rs13026390	ENSG00000138376.10	Thyroid
ENSG00000273464.1	rs13026390	2	214822351	AC072062.1	ENSG00000229267.2	12123	0.0522411	rs13026390	ENSG00000229267.2	Thyroid
ENSG00000273464.1	rs777329	2	214877871	AC072062.1	ENSG00000229267.2	67643	0.0436552	rs777329	ENSG00000138376.10	Thyroid
ENSG00000273464.1	rs777329	2	214877871	AC072062.1	ENSG00000229267.2	67643	0.0436552	rs777329	ENSG00000229267.2	Thyroid
ENSG00000273464.1	rs10498025	2	214884532	AC072062.1	ENSG00000229267.2	74304	0.00585411	rs10498025	ENSG00000138376.10	Thyroid
ENSG00000273464.1	rs10498025	2	214884532	AC072062.1	ENSG00000229267.2	74304	0.00585411	rs10498025	ENSG00000229267.2	Thyroid
ENSG00000273464.1	rs6003904	22	23831207	DERL3	ENSG00000099958.14	3309	0.143919	rs6003904	ENSG00000128218.7	Thyroid
ENSG00000273464.1	rs6003904	22	23831207	DERL3	ENSG00000099958.14	3309	0.143919	rs6003904	ENSG00000250479.8	Thyroid
