## Supplementary Tables for "Leveraging genome-wide effects on gene expression to identify disease-critical genes with *trans*-genetic components" (part 6 of 7)

### Sheet: ST6 (continued)
trans-regulators across tissues
ENSG00000273464.1	rs6003904	22	23831207	DERL3	ENSG00000099958.14	3309	0.143919	rs6003904	ENSG00000099956.18	Thyroid
ENSG00000273474.1	rs10519336	5	113144407	MCC	ENSG00000171444.17	122309	-0.00172197		ENSG00000171444.17	Thyroid
ENSG00000273474.1	rs27566	5	113403433	YTHDC2	ENSG00000047188.15	110249	-0.0141684	rs27566	ENSG00000047188.15	Thyroid
ENSG00000273474.1	rs12523145	5	113516871	YTHDC2	ENSG00000047188.15	3189	0.0054646	rs12523145	ENSG00000171444.17	Thyroid
ENSG00000273474.1	rs12523145	5	113516871	YTHDC2	ENSG00000047188.15	3189	0.0054646	rs12523145	ENSG00000047188.15	Thyroid
ENSG00000273474.1	rs9552	5	113593997	YTHDC2	ENSG00000047188.15	80315	-0.012585	rs9552	ENSG00000047188.15	Thyroid
ENSG00000273474.1	rs2914200	5	113610295	YTHDC2	ENSG00000047188.15	96613	-0.0118193	rs2914200	ENSG00000047188.15	Thyroid
ENSG00000273474.1	rs2914190	5	113619600	YTHDC2	ENSG00000047188.15	105918	-0.0105803	rs2914190	ENSG00000047188.15	Thyroid
ENSG00000273474.1	rs2195376	5	113641702	YTHDC2	ENSG00000047188.15	128020	-0.0109128	rs2195376	ENSG00000047188.15	Thyroid
ENSG00000273474.1	rs1565789	9	583418	KANK1	ENSG00000107104.18	113128	0.00622164		ENSG00000107104.18	Thyroid
ENSG00000273474.1	rs7239843	18	78658390	ATP9B	ENSG00000166377.19	410894	0.00866103		ENSG00000166377.19	Thyroid
ENSG00000273486.1	rs4078259	17	75492713	CASKIN2	ENSG00000177303.9	7547	-4.22639e-05	rs4078259	ENSG00000177728.16	Thyroid
ENSG00000273486.1	rs3935439	17	75508830	TSEN54	ENSG00000182173.12	7229	-0.00419859	rs3935439	ENSG00000073350.13	Thyroid
ENSG00000273486.1	rs736521	17	75592461	MYO15B	ENSG00000266714.6	4404	0.00951481		ENSG00000266714.6	Thyroid
ENSG00000273486.1	rs3760124	17	75601838	MYO15B	ENSG00000266714.6	13781	0.00834754		ENSG00000266714.6	Thyroid
ENSG00000273486.1	rs3743991	17	75611723	RECQL5	ENSG00000108469.14	15121	-0.0101468	rs3743991	ENSG00000266714.6	Thyroid
ENSG00000273486.1	rs820152	17	75620008	RECQL5	ENSG00000108469.14	6836	-0.0218604	rs820152	ENSG00000266714.6	Thyroid
ENSG00000273486.1	rs820152	17	75620008	RECQL5	ENSG00000108469.14	6836	-0.0218604	rs820152	ENSG00000161526.14	Thyroid
ENSG00000273486.1	rs10221244	17	75789637	UNK	ENSG00000132478.9	4867	-0.020064	rs10221244	ENSG00000108479.11	Thyroid
ENSG00000273486.1	rs10221244	17	75789637	UNK	ENSG00000132478.9	4867	-0.020064	rs10221244	ENSG00000132471.11	Thyroid
ENSG00000273486.1	rs10221244	17	75789637	UNK	ENSG00000132478.9	4867	-0.020064	rs10221244	ENSG00000141569.10	Thyroid
ENSG00000273486.1	rs10221244	17	75789637	UNK	ENSG00000132478.9	4867	-0.020064	rs10221244	ENSG00000267342.1	Thyroid
ENSG00000273486.1	rs10221244	17	75789637	UNK	ENSG00000132478.9	4867	-0.020064	rs10221244	ENSG00000188878.19	Thyroid
ENSG00000273486.1	rs11868566	17	75820365	RP11-552F3.4	ENSG00000266980.1	1549	0.00220868	rs11868566	ENSG00000132481.6	Thyroid
ENSG00000273486.1	rs11868566	17	75820365	RP11-552F3.4	ENSG00000266980.1	1549	0.00220868	rs11868566	ENSG00000141569.10	Thyroid
ENSG00000273486.1	rs11868566	17	75820365	RP11-552F3.4	ENSG00000266980.1	1549	0.00220868	rs11868566	ENSG00000188878.19	Thyroid
ENSG00000273486.1	rs7212635	17	75834189	UNC13D	ENSG00000092929.11	6965	0.0101555	rs7212635	ENSG00000267342.1	Thyroid
ENSG00000273486.1	rs17581728	17	75834915	UNC13D	ENSG00000092929.11	7691	-0.0199937	rs17581728	ENSG00000132471.11	Thyroid
ENSG00000273486.1	rs17581728	17	75834915	UNC13D	ENSG00000092929.11	7691	-0.0199937	rs17581728	ENSG00000132481.6	Thyroid
ENSG00000273486.1	rs17581728	17	75834915	UNC13D	ENSG00000092929.11	7691	-0.0199937	rs17581728	ENSG00000141569.10	Thyroid
ENSG00000273486.1	rs17581728	17	75834915	UNC13D	ENSG00000092929.11	7691	-0.0199937	rs17581728	ENSG00000267342.1	Thyroid
ENSG00000273486.1	rs17581728	17	75834915	UNC13D	ENSG00000092929.11	7691	-0.0199937	rs17581728	ENSG00000204316.12	Thyroid
ENSG00000273486.1	rs17581728	17	75834915	UNC13D	ENSG00000092929.11	7691	-0.0199937	rs17581728	ENSG00000188878.19	Thyroid
ENSG00000273486.1	rs17581728	17	75834915	UNC13D	ENSG00000092929.11	7691	-0.0199937	rs17581728	ENSG00000161533.11	Thyroid
ENSG00000273486.1	rs17581728	17	75834915	UNC13D	ENSG00000092929.11	7691	-0.0199937	rs17581728	ENSG00000257949.6	Thyroid
ENSG00000273486.1	rs17581728	17	75834915	UNC13D	ENSG00000092929.11	7691	-0.0199937	rs17581728	ENSG00000250506.7	Thyroid
ENSG00000273486.1	rs8067076	17	75841061	WBP2	ENSG00000132471.11	4637	-0.0165463	rs8067076	ENSG00000132471.11	Thyroid
ENSG00000273486.1	rs8067076	17	75841061	WBP2	ENSG00000132471.11	4637	-0.0165463	rs8067076	ENSG00000132481.6	Thyroid
ENSG00000273486.1	rs8067076	17	75841061	WBP2	ENSG00000132471.11	4637	-0.0165463	rs8067076	ENSG00000141569.10	Thyroid
ENSG00000273486.1	rs8067076	17	75841061	WBP2	ENSG00000132471.11	4637	-0.0165463	rs8067076	ENSG00000267342.1	Thyroid
ENSG00000273486.1	rs8067076	17	75841061	WBP2	ENSG00000132471.11	4637	-0.0165463	rs8067076	ENSG00000204316.12	Thyroid
ENSG00000273486.1	rs8067076	17	75841061	WBP2	ENSG00000132471.11	4637	-0.0165463	rs8067076	ENSG00000188878.19	Thyroid
ENSG00000273486.1	rs8067076	17	75841061	WBP2	ENSG00000132471.11	4637	-0.0165463	rs8067076	ENSG00000161533.11	Thyroid
ENSG00000273486.1	rs8067076	17	75841061	WBP2	ENSG00000132471.11	4637	-0.0165463	rs8067076	ENSG00000257949.6	Thyroid
ENSG00000273486.1	rs2290771	17	75848667	WBP2	ENSG00000132471.11	2969	-0.0140403	rs2290771	ENSG00000132471.11	Thyroid
ENSG00000273486.1	rs2290771	17	75848667	WBP2	ENSG00000132471.11	2969	-0.0140403	rs2290771	ENSG00000132481.6	Thyroid
ENSG00000273486.1	rs2290771	17	75848667	WBP2	ENSG00000132471.11	2969	-0.0140403	rs2290771	ENSG00000141569.10	Thyroid
ENSG00000273486.1	rs2290771	17	75848667	WBP2	ENSG00000132471.11	2969	-0.0140403	rs2290771	ENSG00000267342.1	Thyroid
ENSG00000273486.1	rs2290771	17	75848667	WBP2	ENSG00000132471.11	2969	-0.0140403	rs2290771	ENSG00000204316.12	Thyroid
ENSG00000273486.1	rs2290771	17	75848667	WBP2	ENSG00000132471.11	2969	-0.0140403	rs2290771	ENSG00000188878.19	Thyroid
ENSG00000273486.1	rs2290771	17	75848667	WBP2	ENSG00000132471.11	2969	-0.0140403	rs2290771	ENSG00000161533.11	Thyroid
ENSG00000273486.1	rs2290771	17	75848667	WBP2	ENSG00000132471.11	2969	-0.0140403	rs2290771	ENSG00000257949.6	Thyroid
ENSG00000273486.1	rs1055129	17	75876867	RP11-552F3.9	ENSG00000267801.1	375	-0.000759655	rs1055129	ENSG00000132471.11	Thyroid
ENSG00000273486.1	rs1055129	17	75876867	RP11-552F3.9	ENSG00000267801.1	375	-0.000759655	rs1055129	ENSG00000132481.6	Thyroid
ENSG00000273486.1	rs1055129	17	75876867	RP11-552F3.9	ENSG00000267801.1	375	-0.000759655	rs1055129	ENSG00000141569.10	Thyroid
ENSG00000273486.1	rs1055129	17	75876867	RP11-552F3.9	ENSG00000267801.1	375	-0.000759655	rs1055129	ENSG00000267342.1	Thyroid
ENSG00000273486.1	rs1055129	17	75876867	RP11-552F3.9	ENSG00000267801.1	375	-0.000759655	rs1055129	ENSG00000204316.12	Thyroid
ENSG00000273486.1	rs1055129	17	75876867	RP11-552F3.9	ENSG00000267801.1	375	-0.000759655	rs1055129	ENSG00000188878.19	Thyroid
ENSG00000273486.1	rs1055129	17	75876867	RP11-552F3.9	ENSG00000267801.1	375	-0.000759655	rs1055129	ENSG00000161533.11	Thyroid
ENSG00000273486.1	rs1055129	17	75876867	RP11-552F3.9	ENSG00000267801.1	375	-0.000759655	rs1055129	ENSG00000257949.6	Thyroid
ENSG00000273486.1	rs9908862	17	75877313	RP11-552F3.9	ENSG00000267801.1	821	-0.00872517	rs9908862	ENSG00000132481.6	Thyroid
ENSG00000273486.1	rs9908862	17	75877313	RP11-552F3.9	ENSG00000267801.1	821	-0.00872517	rs9908862	ENSG00000141569.10	Thyroid
ENSG00000273486.1	rs9908862	17	75877313	RP11-552F3.9	ENSG00000267801.1	821	-0.00872517	rs9908862	ENSG00000204316.12	Thyroid
ENSG00000273486.1	rs9908862	17	75877313	RP11-552F3.9	ENSG00000267801.1	821	-0.00872517	rs9908862	ENSG00000257949.6	Thyroid
ENSG00000273486.1	rs1551619	17	75889724	RP11-552F3.10	ENSG00000267342.1	7335	0.0100785	rs1551619	ENSG00000141569.10	Thyroid
ENSG00000273486.1	rs1551619	17	75889724	RP11-552F3.10	ENSG00000267342.1	7335	0.0100785	rs1551619	ENSG00000267342.1	Thyroid
ENSG00000273486.1	rs1551619	17	75889724	RP11-552F3.10	ENSG00000267342.1	7335	0.0100785	rs1551619	ENSG00000204316.12	Thyroid
ENSG00000273486.1	rs1551619	17	75889724	RP11-552F3.10	ENSG00000267342.1	7335	0.0100785	rs1551619	ENSG00000161533.11	Thyroid
ENSG00000273486.1	rs4393627	17	75891915	RP11-552F3.10	ENSG00000267342.1	5144	-0.0126591	rs4393627	ENSG00000267801.1	Thyroid
ENSG00000273486.1	rs4393627	17	75891915	RP11-552F3.10	ENSG00000267342.1	5144	-0.0126591	rs4393627	ENSG00000141569.10	Thyroid
ENSG00000273486.1	rs4393627	17	75891915	RP11-552F3.10	ENSG00000267342.1	5144	-0.0126591	rs4393627	ENSG00000188878.19	Thyroid
ENSG00000273486.1	rs4393627	17	75891915	RP11-552F3.10	ENSG00000267342.1	5144	-0.0126591	rs4393627	ENSG00000161533.11	Thyroid
ENSG00000273486.1	rs7370	17	75898723	MRPL38	ENSG00000204316.12	81	-0.0145425	rs7370	ENSG00000132481.6	Thyroid
ENSG00000273486.1	rs7370	17	75898723	MRPL38	ENSG00000204316.12	81	-0.0145425	rs7370	ENSG00000141569.10	Thyroid
ENSG00000273486.1	rs7370	17	75898723	MRPL38	ENSG00000204316.12	81	-0.0145425	rs7370	ENSG00000267342.1	Thyroid
ENSG00000273486.1	rs7370	17	75898723	MRPL38	ENSG00000204316.12	81	-0.0145425	rs7370	ENSG00000204316.12	Thyroid
ENSG00000273486.1	rs7370	17	75898723	MRPL38	ENSG00000204316.12	81	-0.0145425	rs7370	ENSG00000188878.19	Thyroid
ENSG00000273486.1	rs7370	17	75898723	MRPL38	ENSG00000204316.12	81	-0.0145425	rs7370	ENSG00000161533.11	Thyroid
ENSG00000273486.1	rs7370	17	75898723	MRPL38	ENSG00000204316.12	81	-0.0145425	rs7370	ENSG00000257949.6	Thyroid
ENSG00000273486.1	rs9902371	17	75900965	MRPL38	ENSG00000204316.12	2323	-0.00464332	rs9902371	ENSG00000132471.11	Thyroid
ENSG00000273486.1	rs9902371	17	75900965	MRPL38	ENSG00000204316.12	2323	-0.00464332	rs9902371	ENSG00000132481.6	Thyroid
ENSG00000273486.1	rs9902371	17	75900965	MRPL38	ENSG00000204316.12	2323	-0.00464332	rs9902371	ENSG00000141569.10	Thyroid
ENSG00000273486.1	rs9902371	17	75900965	MRPL38	ENSG00000204316.12	2323	-0.00464332	rs9902371	ENSG00000267342.1	Thyroid
ENSG00000273486.1	rs9902371	17	75900965	MRPL38	ENSG00000204316.12	2323	-0.00464332	rs9902371	ENSG00000204316.12	Thyroid
ENSG00000273486.1	rs9902371	17	75900965	MRPL38	ENSG00000204316.12	2323	-0.00464332	rs9902371	ENSG00000188878.19	Thyroid
ENSG00000273486.1	rs9902371	17	75900965	MRPL38	ENSG00000204316.12	2323	-0.00464332	rs9902371	ENSG00000161533.11	Thyroid
ENSG00000273486.1	rs9902371	17	75900965	MRPL38	ENSG00000204316.12	2323	-0.00464332	rs9902371	ENSG00000257949.6	Thyroid
ENSG00000273486.1	rs3682	17	75946069	ACOX1	ENSG00000161533.11	4563	-0.0129444	rs3682	ENSG00000132471.11	Thyroid
ENSG00000273486.1	rs3682	17	75946069	ACOX1	ENSG00000161533.11	4563	-0.0129444	rs3682	ENSG00000141569.10	Thyroid
ENSG00000273486.1	rs3682	17	75946069	ACOX1	ENSG00000161533.11	4563	-0.0129444	rs3682	ENSG00000267342.1	Thyroid
ENSG00000273486.1	rs3682	17	75946069	ACOX1	ENSG00000161533.11	4563	-0.0129444	rs3682	ENSG00000204316.12	Thyroid
ENSG00000273486.1	rs3682	17	75946069	ACOX1	ENSG00000161533.11	4563	-0.0129444	rs3682	ENSG00000188878.19	Thyroid
ENSG00000273486.1	rs3682	17	75946069	ACOX1	ENSG00000161533.11	4563	-0.0129444	rs3682	ENSG00000161533.11	Thyroid
ENSG00000273486.1	rs7219716	17	75960656	TEN1	ENSG00000257949.6	18707	0.00537773	rs7219716	ENSG00000161533.11	Thyroid
ENSG00000273486.1	rs7219716	17	75960656	TEN1	ENSG00000257949.6	18707	0.00537773	rs7219716	ENSG00000257949.6	Thyroid
ENSG00000273486.1	rs7219716	17	75960656	TEN1	ENSG00000257949.6	18707	0.00537773	rs7219716	ENSG00000250506.7	Thyroid
ENSG00000273486.1	rs17583163	17	75961920	TEN1	ENSG00000257949.6	17443	-0.0136319	rs17583163	ENSG00000132471.11	Thyroid
ENSG00000273486.1	rs17583163	17	75961920	TEN1	ENSG00000257949.6	17443	-0.0136319	rs17583163	ENSG00000141569.10	Thyroid
ENSG00000273486.1	rs2069528	17	76001393	CDK3	ENSG00000250506.7	488	-0.0189606	rs2069528	ENSG00000188878.19	Thyroid
ENSG00000273486.1	rs2069528	17	76001393	CDK3	ENSG00000250506.7	488	-0.0189606	rs2069528	ENSG00000257949.6	Thyroid
ENSG00000273486.1	rs2069528	17	76001393	CDK3	ENSG00000250506.7	488	-0.0189606	rs2069528	ENSG00000250506.7	Thyroid
ENSG00000273486.1	rs2290251	17	76011765	EVPL	ENSG00000167880.7	7264	-0.00201017	rs2290251	ENSG00000257949.6	Thyroid
ENSG00000273486.1	rs2290251	17	76011765	EVPL	ENSG00000167880.7	7264	-0.00201017	rs2290251	ENSG00000250506.7	Thyroid
ENSG00000273486.1	rs2290251	17	76011765	EVPL	ENSG00000167880.7	7264	-0.00201017	rs2290251	ENSG00000167880.7	Thyroid
ENSG00000273486.1	rs2071194	17	76018387	EVPL	ENSG00000167880.7	13886	-0.0216024	rs2071194	ENSG00000141569.10	Thyroid
ENSG00000273486.1	rs2071194	17	76018387	EVPL	ENSG00000167880.7	13886	-0.0216024	rs2071194	ENSG00000188878.19	Thyroid
ENSG00000273486.1	rs2071194	17	76018387	EVPL	ENSG00000167880.7	13886	-0.0216024	rs2071194	ENSG00000161533.11	Thyroid
ENSG00000273486.1	rs2071194	17	76018387	EVPL	ENSG00000167880.7	13886	-0.0216024	rs2071194	ENSG00000257949.6	Thyroid
ENSG00000273486.1	rs2071194	17	76018387	EVPL	ENSG00000167880.7	13886	-0.0216024	rs2071194	ENSG00000250506.7	Thyroid
ENSG00000273486.1	rs2665969	17	76126128	FOXJ1	ENSG00000129654.7	10204	0.00355356	rs2665969	ENSG00000167880.7	Thyroid
ENSG00000273486.1	rs2665969	17	76126128	FOXJ1	ENSG00000129654.7	10204	0.00355356	rs2665969	ENSG00000267128.1	Thyroid
ENSG00000273486.1	rs12453112	17	76208276	UBALD2	ENSG00000185262.8	56925	-0.0143338	rs12453112	ENSG00000188878.19	Thyroid
ENSG00000274560.1	rs7538209	1	173409208	RP11-296O14.3	ENSG00000203739.3	8584	-0.14899	rs7538209	ENSG00000117592.8	Thyroid
ENSG00000274560.1	rs2653409	8	17871969	FGL1	ENSG00000104760.16	7590	0.0432952	rs2653409	ENSG00000104760.16	Thyroid
ENSG00000274560.1	rs2653409	8	17871969	FGL1	ENSG00000104760.16	7590	0.0432952	rs2653409	ENSG00000078674.17	Thyroid
ENSG00000274560.1	rs2653409	8	17871969	FGL1	ENSG00000104760.16	7590	0.0432952	rs2653409	ENSG00000104763.18	Thyroid
ENSG00000274560.1	rs12718385	8	17923748	PCM1	ENSG00000078674.17	909	0.0926496	rs12718385	ENSG00000104760.16	Thyroid
ENSG00000274560.1	rs12718385	8	17923748	PCM1	ENSG00000078674.17	909	0.0926496	rs12718385	ENSG00000078674.17	Thyroid
ENSG00000274560.1	rs12718385	8	17923748	PCM1	ENSG00000078674.17	909	0.0926496	rs12718385	ENSG00000104763.18	Thyroid
ENSG00000274560.1	rs2285306	8	17956578	PCM1	ENSG00000078674.17	33739	-0.00878861	rs2285306	ENSG00000078674.17	Thyroid
ENSG00000274560.1	rs2285306	8	17956578	PCM1	ENSG00000078674.17	33739	-0.00878861	rs2285306	ENSG00000104763.18	Thyroid
ENSG00000274560.1	rs2285306	8	17956578	PCM1	ENSG00000078674.17	33739	-0.00878861	rs2285306	ENSG00000245281.6	Thyroid
ENSG00000274560.1	rs2285306	8	17956578	PCM1	ENSG00000078674.17	33739	-0.00878861	rs2285306	ENSG00000244593.1	Thyroid
ENSG00000274897.2	rs4132830	3	32273891	CMTM8	ENSG00000170293.8	35213	-0.0428466	rs4132830	ENSG00000261572.1	Thyroid
ENSG00000274897.2	rs4132830	3	32273891	CMTM8	ENSG00000170293.8	35213	-0.0428466	rs4132830	ENSG00000170293.8	Thyroid
ENSG00000274897.2	rs6803740	3	32302814	CMTM8	ENSG00000170293.8	64136	0.0422464	rs6803740	ENSG00000170293.8	Thyroid
ENSG00000274897.2	rs9810960	3	32424257	CMTM7	ENSG00000153551.13	32587	-0.0610165		ENSG00000153551.13	Thyroid
ENSG00000274897.2	rs11656241	17	33225679	TMEM98	ENSG00000006042.11	297770	0.161462		ENSG00000006042.11	Thyroid
ENSG00000274897.2	rs2244352	21	39386047	WRB	ENSG00000182093.14	5804	-0.172837	rs2244352	ENSG00000182093.14	Thyroid
ENSG00000274897.2	rs2244352	21	39386047	WRB	ENSG00000182093.14	5804	-0.172837	rs2244352	ENSG00000157578.13	Thyroid
ENSG00000274897.2	rs2244352	21	39386047	WRB	ENSG00000182093.14	5804	-0.172837	rs2244352	ENSG00000185437.13	Thyroid
ENSG00000277117.4	rs1032818	4	119870824	MAD2L1	ENSG00000164109.13	184783	-0.20223	rs1032818	ENSG00000245958.6	Thyroid
ENSG00000277511.1	rs2472297	15	74735539	CYP1A2	ENSG00000140505.6	13304	0.0160166	rs2472297	ENSG00000178718.6	Thyroid
ENSG00000277511.1	rs2472297	15	74735539	CYP1A2	ENSG00000140505.6	13304	0.0160166	rs2472297	ENSG00000198794.11	Thyroid
ENSG00000277511.1	rs2472297	15	74735539	CYP1A2	ENSG00000140505.6	13304	0.0160166	rs2472297	ENSG00000140400.16	Thyroid
ENSG00000277511.1	rs3812945	15	74997381	PPCDC	ENSG00000138621.11	26173	0.118357	rs3812945	ENSG00000178802.17	Thyroid
ENSG00000277511.1	rs3812945	15	74997381	PPCDC	ENSG00000138621.11	26173	0.118357	rs3812945	ENSG00000178718.6	Thyroid
ENSG00000277511.1	rs3812945	15	74997381	PPCDC	ENSG00000138621.11	26173	0.118357	rs3812945	ENSG00000198794.11	Thyroid
ENSG00000277511.1	rs3812945	15	74997381	PPCDC	ENSG00000138621.11	26173	0.118357	rs3812945	ENSG00000169371.13	Thyroid
ENSG00000280206.1	rs2717833	4	101599705	BANK1	ENSG00000153064.11	188420	0.139078		ENSG00000153064.11	Thyroid
ENSG00000280206.1	rs317428	5	18083624	AC091878.1	ENSG00000215196.4	953597	-0.126869		ENSG00000215196.4	Thyroid
ENSG00000280206.1	rs609071	5	18092115	AC091878.1	ENSG00000215196.4	962088	-0.0596504		ENSG00000215196.4	Thyroid
ENSG00000280279.1	rs9995277	4	119187448	USP53	ENSG00000145390.11	25196	0.187162	rs9995277	ENSG00000250412.1	Thyroid
ENSG00000280279.1	rs9995277	4	119187448	USP53	ENSG00000145390.11	25196	0.187162	rs9995277	ENSG00000283050.1	Thyroid
ENSG00000280279.1	rs9995277	4	119187448	USP53	ENSG00000145390.11	25196	0.187162	rs9995277	ENSG00000245958.6	Thyroid
ENSG00000280279.1	rs4428484	6	170593021	PDCD2	ENSG00000071994.10	17727	0.43838		ENSG00000071994.10	Thyroid
ENSG00000281332.1	rs6885430	5	121581554	SRFBP1	ENSG00000151304.5	380406	0.106664		ENSG00000151304.5	Thyroid
ENSG00000281332.1	rs4337873	5	121608865	SRFBP1	ENSG00000151304.5	353095	0.105748		ENSG00000151304.5	Thyroid
ENSG00000281332.1	rs13205089	6	23215906	NRSN1	ENSG00000152954.11	910215	0.15098		ENSG00000152954.11	Thyroid
ENSG00000282393.1	rs6846191	4	75338358	RCHY1	ENSG00000163743.13	140678	-0.125988		ENSG00000163743.13	Thyroid
ENSG00000282393.1	rs4722469	7	25463484	AC003090.1	ENSG00000223561.6	129866	-0.115786		ENSG00000223561.6	Thyroid
ENSG00000282393.1	rs10503143	8	234976	RP5-855D21.1	ENSG00000272240.1	630	-0.105559		ENSG00000272240.1	Thyroid
ENSG00000282393.1	rs763786	8	246884	RP5-855D21.2	ENSG00000273402.1	9840	-0.236862	rs763786	ENSG00000223508.5	Thyroid
ENSG00000282393.1	rs763786	8	246884	RP5-855D21.2	ENSG00000273402.1	9840	-0.236862	rs763786	ENSG00000172748.13	Thyroid
ENSG00000282393.1	rs763786	8	246884	RP5-855D21.2	ENSG00000273402.1	9840	-0.236862	rs763786	ENSG00000272812.1	Thyroid
ENSG00000282393.1	rs763786	8	246884	RP5-855D21.2	ENSG00000273402.1	9840	-0.236862	rs763786	ENSG00000272240.1	Thyroid
ENSG00000282393.1	rs13265571	8	270987	RP5-855D21.2	ENSG00000273402.1	33943	0.0215759	rs13265571	ENSG00000223508.5	Thyroid
ENSG00000282393.1	rs13265571	8	270987	RP5-855D21.2	ENSG00000273402.1	33943	0.0215759	rs13265571	ENSG00000272240.1	Thyroid
ENSG00000282393.1	rs13265571	8	270987	RP5-855D21.2	ENSG00000273402.1	33943	0.0215759	rs13265571	ENSG00000273402.1	Thyroid
ENSG00000282393.1	rs10087419	8	286656	RP5-855D21.2	ENSG00000273402.1	49612	-0.0616581	rs10087419	ENSG00000223508.5	Thyroid
ENSG00000282393.1	rs10087419	8	286656	RP5-855D21.2	ENSG00000273402.1	49612	-0.0616581	rs10087419	ENSG00000272812.1	Thyroid
ENSG00000282393.1	rs10087419	8	286656	RP5-855D21.2	ENSG00000273402.1	49612	-0.0616581	rs10087419	ENSG00000272240.1	Thyroid
ENSG00000282393.1	rs10087419	8	286656	RP5-855D21.2	ENSG00000273402.1	49612	-0.0616581	rs10087419	ENSG00000273402.1	Thyroid
ENSG00000282393.1	rs10901874	10	125207348	RP11-151A10.3	ENSG00000282787.1	44970	0.0669978		ENSG00000282787.1	Thyroid
ENSG00000282393.1	rs10901875	10	125210635	RP11-151A10.3	ENSG00000282787.1	48257	0.0330746		ENSG00000282787.1	Thyroid
ENSG00000283000.1	rs8112960	19	21592569	RP11-678G14.3	ENSG00000268555.1	21748	0.0228001	rs8112960	ENSG00000182141.10	Thyroid
ENSG00000283000.1	rs8112960	19	21592569	RP11-678G14.3	ENSG00000268555.1	21748	0.0228001	rs8112960	ENSG00000213976.4	Thyroid
ENSG00000283000.1	rs8112960	19	21592569	RP11-678G14.3	ENSG00000268555.1	21748	0.0228001	rs8112960	ENSG00000196268.11	Thyroid
ENSG00000283000.1	rs8112960	19	21592569	RP11-678G14.3	ENSG00000268555.1	21748	0.0228001	rs8112960	ENSG00000268119.5	Thyroid
ENSG00000283000.1	rs8112960	19	21592569	RP11-678G14.3	ENSG00000268555.1	21748	0.0228001	rs8112960	ENSG00000268658.5	Thyroid
ENSG00000283000.1	rs8112960	19	21592569	RP11-678G14.3	ENSG00000268555.1	21748	0.0228001	rs8112960	ENSG00000197013.9	Thyroid
ENSG00000283000.1	rs8112960	19	21592569	RP11-678G14.3	ENSG00000268555.1	21748	0.0228001	rs8112960	ENSG00000268081.1	Thyroid
ENSG00000283000.1	rs8112960	19	21592569	RP11-678G14.3	ENSG00000268555.1	21748	0.0228001	rs8112960	ENSG00000268555.1	Thyroid
ENSG00000283000.1	rs8112960	19	21592569	RP11-678G14.3	ENSG00000268555.1	21748	0.0228001	rs8112960	ENSG00000268278.1	Thyroid
ENSG00000283000.1	rs8112960	19	21592569	RP11-678G14.3	ENSG00000268555.1	21748	0.0228001	rs8112960	ENSG00000197020.10	Thyroid
ENSG00000283000.1	rs8112960	19	21592569	RP11-678G14.3	ENSG00000268555.1	21748	0.0228001	rs8112960	ENSG00000279377.1	Thyroid
ENSG00000283000.1	rs8112960	19	21592569	RP11-678G14.3	ENSG00000268555.1	21748	0.0228001	rs8112960	ENSG00000160321.14	Thyroid
ENSG00000283000.1	rs8112960	19	21592569	RP11-678G14.3	ENSG00000268555.1	21748	0.0228001	rs8112960	ENSG00000197134.11	Thyroid
ENSG00000283000.1	rs8112960	19	21592569	RP11-678G14.3	ENSG00000268555.1	21748	0.0228001	rs8112960	ENSG00000269138.1	Thyroid
ENSG00000283000.1	rs2666453	19	21946485	ZNF208	ENSG00000160321.14	13528	0.0728473	rs2666453	ENSG00000279377.1	Thyroid
ENSG00000283000.1	rs2666453	19	21946485	ZNF208	ENSG00000160321.14	13528	0.0728473	rs2666453	ENSG00000160321.14	Thyroid
ENSG00000283000.1	rs2666453	19	21946485	ZNF208	ENSG00000160321.14	13528	0.0728473	rs2666453	ENSG00000197134.11	Thyroid
ENSG00000283000.1	rs7255049	19	22030309	ZNF257	ENSG00000197134.11	22142	0.0637821	rs7255049	ENSG00000279377.1	Thyroid
ENSG00000283000.1	rs7255049	19	22030309	ZNF257	ENSG00000197134.11	22142	0.0637821	rs7255049	ENSG00000271095.1	Thyroid
ENSG00000283000.1	rs7255049	19	22030309	ZNF257	ENSG00000197134.11	22142	0.0637821	rs7255049	ENSG00000160321.14	Thyroid
ENSG00000283000.1	rs7255049	19	22030309	ZNF257	ENSG00000197134.11	22142	0.0637821	rs7255049	ENSG00000197134.11	Thyroid
ENSG00000283000.1	rs7255049	19	22030309	ZNF257	ENSG00000197134.11	22142	0.0637821	rs7255049	ENSG00000269345.1	Thyroid
ENSG00000283000.1	rs7255049	19	22030309	ZNF257	ENSG00000197134.11	22142	0.0637821	rs7255049	ENSG00000196109.6	Thyroid
ENSG00000283000.1	rs7255049	19	22030309	ZNF257	ENSG00000197134.11	22142	0.0637821	rs7255049	ENSG00000268079.1	Thyroid
ENSG00000283000.1	rs2204581	19	22142215	ZNF676	ENSG00000196109.6	36875	-0.0697253	rs2204581	ENSG00000160321.14	Thyroid
ENSG00000283000.1	rs2204581	19	22142215	ZNF676	ENSG00000196109.6	36875	-0.0697253	rs2204581	ENSG00000197134.11	Thyroid
ENSG00000283000.1	rs2204581	19	22142215	ZNF676	ENSG00000196109.6	36875	-0.0697253	rs2204581	ENSG00000269345.1	Thyroid
ENSG00000283000.1	rs2204581	19	22142215	ZNF676	ENSG00000196109.6	36875	-0.0697253	rs2204581	ENSG00000196109.6	Thyroid
ENSG00000283000.1	rs2204581	19	22142215	ZNF676	ENSG00000196109.6	36875	-0.0697253	rs2204581	ENSG00000268079.1	Thyroid
ENSG00000283000.1	rs2204581	19	22142215	ZNF676	ENSG00000196109.6	36875	-0.0697253	rs2204581	ENSG00000270947.1	Thyroid
ENSG00000283000.1	rs2204581	19	22142215	ZNF676	ENSG00000196109.6	36875	-0.0697253	rs2204581	ENSG00000197360.9	Thyroid
ENSG00000004766.15	rs12803936	11	12104805	MICAL2	ENSG00000133816.13	10798	0.367262		ENSG00000133816.13	Uterus
ENSG00000004766.15	rs8021309	14	48015611	RPS29	ENSG00000213741.9	1555372	0.310457		ENSG00000213741.9	Uterus
ENSG00000011243.17	rs1991918	4	4205592	TMEM128	ENSG00000132406.11	29949	-0.126026		ENSG00000132406.11	Uterus
ENSG00000011243.17	rs17701546	4	4303930	ZBTB49	ENSG00000168826.15	13680	-0.0710195		ENSG00000168826.15	Uterus
ENSG00000011243.17	rs4688956	4	4341513	NSG1	ENSG00000168824.14	6626	0.293931		ENSG00000168824.14	Uterus
ENSG00000011243.17	rs13103109	4	4344646	NSG1	ENSG00000168824.14	3493	-0.0385485		ENSG00000168824.14	Uterus
ENSG00000014824.13	rs220313	21	42099259	ZNF295-AS1	ENSG00000237232.7	90066	-0.114469	rs220313	ENSG00000184385.2	Uterus
ENSG00000014824.13	rs8127300	21	42109532	ABCG1	ENSG00000160179.18	90156	0.267523	rs8127300	ENSG00000184385.2	Uterus
ENSG00000014824.13	rs1571737	21	42110561	ABCG1	ENSG00000160179.18	89127	0.0183344	rs1571737	ENSG00000184385.2	Uterus
ENSG00000014824.13	rs2839493	21	42375588	TMPRSS3	ENSG00000160183.13	3699	0.020251		ENSG00000160183.13	Uterus
ENSG00000043591.5	rs987532	3	34072560	PDCD6IP	ENSG00000170248.13	274209	0.258198		ENSG00000170248.13	Uterus
ENSG00000050438.16	rs1893850	11	133835461	IGSF9B	ENSG00000080854.14	73102	0.128167		ENSG00000080854.14	Uterus
ENSG00000050438.16	rs2851117	11	133836010	IGSF9B	ENSG00000080854.14	72553	0.133488		ENSG00000080854.14	Uterus
ENSG00000051180.16	rs10190051	2	65872298	RP11-418H16.1	ENSG00000281920.1	249027	-0.26525		ENSG00000281920.1	Uterus
ENSG00000051180.16	rs4258712	18	75581540	TSHZ1	ENSG00000179981.9	370786	-0.262056		ENSG00000179981.9	Uterus
ENSG00000053254.15	rs4574383	4	172995080	RP11-10K16.1	ENSG00000245213.6	136847	-0.143651		ENSG00000245213.6	Uterus
ENSG00000053254.15	rs2795388	9	101882777	GRIN3A	ENSG00000198785.4	313425	-0.0354549		ENSG00000198785.4	Uterus
ENSG00000053254.15	rs823918	9	101901014	GRIN3A	ENSG00000198785.4	331662	-0.0788065		ENSG00000198785.4	Uterus
ENSG00000053254.15	rs2756916	9	101915669	GRIN3A	ENSG00000198785.4	346317	-0.00253603		ENSG00000198785.4	Uterus
ENSG00000053254.15	rs2795381	9	101917504	GRIN3A	ENSG00000198785.4	348152	-0.100277		ENSG00000198785.4	Uterus
ENSG00000053254.15	rs823907	9	101932642	GRIN3A	ENSG00000198785.4	363290	-0.10224		ENSG00000198785.4	Uterus
ENSG00000053254.15	rs2995211	9	101946738	GRIN3A	ENSG00000198785.4	377386	-0.0200657		ENSG00000198785.4	Uterus
ENSG00000053254.15	rs34132524	16	67875247	EDC4	ENSG00000038358.14	2225	-0.173219		ENSG00000038358.14	Uterus
ENSG00000058799.14	rs285616	6	90349639	RP1-45N11.1	ENSG00000260271.1	4421	-0.336956		ENSG00000260271.1	Uterus
ENSG00000070444.14	rs17575387	10	37578870	RP11-258F22.1	ENSG00000226578.1	196500	6.99421e-07	rs17575387	ENSG00000175395.15	Uterus
ENSG00000070444.14	rs12412221	10	37644430	RP11-258F22.1	ENSG00000226578.1	130940	7.63201e-07	rs12412221	ENSG00000175395.15	Uterus
ENSG00000070444.14	rs7101183	10	38213433	RP11-508N22.12	ENSG00000272983.1	76097	-3.19338e-08		ENSG00000272983.1	Uterus
ENSG00000070808.15	rs11252485	10	4364045	LINC00702	ENSG00000233117.2	162905	0.261854		ENSG00000233117.2	Uterus
ENSG00000077327.15	rs13023601	2	121860599	TSN	ENSG00000211460.11	123497	0.424877		ENSG00000211460.11	Uterus
ENSG00000079134.11	rs7752120	6	43258053	TTBK1	ENSG00000146216.11	14374	-0.00506574		ENSG00000146216.11	Uterus
ENSG00000083635.7	rs1693622	12	59677968	SLC16A7	ENSG00000118596.11	81902	0.370852		ENSG00000118596.11	Uterus
ENSG00000087338.4	rs9333260	10	15719210	MINDY3	ENSG00000148481.13	58959	0.50181		ENSG00000148481.13	Uterus
ENSG00000088682.13	rs12809711	12	75932493	PHLDA1	ENSG00000139289.13	92953	0.323388		ENSG00000139289.13	Uterus
ENSG00000100083.18	rs2122481	3	22464275	UBE2E2	ENSG00000182247.9	738744	0.289496		ENSG00000182247.9	Uterus
ENSG00000100354.20	rs7993270	13	75448715	COMMD6	ENSG00000188243.12	76503	0.0358325		ENSG00000188243.12	Uterus
ENSG00000102580.14	rs1044471	12	1787790	CACNA2D4	ENSG00000151062.14	4166	-0.430112		ENSG00000151062.14	Uterus
ENSG00000102804.14	rs2005255	2	18835196	LINC01376	ENSG00000236204.5	151254	-0.298806		ENSG00000236204.5	Uterus
ENSG00000102804.14	rs668561	3	21868233	ZNF385D	ENSG00000151789.10	456012	-0.187648		ENSG00000151789.10	Uterus
ENSG00000102804.14	rs259505	3	21905971	ZNF385D	ENSG00000151789.10	493750	-0.151333		ENSG00000151789.10	Uterus
ENSG00000102854.15	rs12221397	10	42744385	AL022344.7	ENSG00000259869.1	6792	0.052898		ENSG00000259869.1	Uterus
ENSG00000102854.15	rs3121323	10	42881718	BMS1	ENSG00000165733.7	98918	0.0459225		ENSG00000165733.7	Uterus
ENSG00000102854.15	rs3121324	10	42884067	BMS1	ENSG00000165733.7	101267	0.0577898		ENSG00000165733.7	Uterus
ENSG00000102854.15	rs2077626	10	42915514	BMS1	ENSG00000165733.7	132714	0.0756175		ENSG00000165733.7	Uterus
ENSG00000102854.15	rs3004257	10	42985081	RET	ENSG00000165731.18	91945	0.061062		ENSG00000165731.18	Uterus
ENSG00000102854.15	rs4948698	10	43044011	RET	ENSG00000165731.18	33015	0.0661347		ENSG00000165731.18	Uterus
ENSG00000102854.15	rs11239867	10	43049597	RET	ENSG00000165731.18	27429	0.064099		ENSG00000165731.18	Uterus
ENSG00000104427.11	rs9808231	2	233799506	HJURP	ENSG00000123485.11	33917	-0.261493		ENSG00000123485.11	Uterus
ENSG00000104427.11	rs13013882	2	233799782	HJURP	ENSG00000123485.11	33641	-0.230015		ENSG00000123485.11	Uterus
ENSG00000104671.7	rs9825114	3	48096592	CDC25A	ENSG00000164045.11	60553	-0.120976	rs9825114	ENSG00000229759.1	Uterus
ENSG00000104671.7	rs11797	3	48467186	SHISA5	ENSG00000164054.15	611	-0.0750891	rs11797	ENSG00000213689.11	Uterus
ENSG00000104671.7	rs4707263	6	86247059	SYNCRIP	ENSG00000135316.17	639275	0.281492		ENSG00000135316.17	Uterus
ENSG00000104671.7	rs1942239	18	35803827	RP11-873E20.1	ENSG00000267397.1	87458	-0.272442		ENSG00000267397.1	Uterus
ENSG00000105127.8	rs1991918	4	4205592	TMEM128	ENSG00000132406.11	29949	-0.0921646		ENSG00000132406.11	Uterus
ENSG00000105127.8	rs17701546	4	4303930	ZBTB49	ENSG00000168826.15	13680	-0.314404		ENSG00000168826.15	Uterus
ENSG00000105127.8	rs13103109	4	4344646	NSG1	ENSG00000168824.14	3493	-0.0931134		ENSG00000168824.14	Uterus
ENSG00000105127.8	rs12641832	4	4344738	NSG1	ENSG00000168824.14	3401	0.158059	rs12641832	ENSG00000168826.15	Uterus
ENSG00000105127.8	rs7668915	4	4347478	NSG1	ENSG00000168824.14	661	-0.0405829		ENSG00000168824.14	Uterus
ENSG00000105443.13	rs6671127	1	68105537	WLS	ENSG00000116729.13	7065	-0.0624878		ENSG00000116729.13	Uterus
ENSG00000105447.12	rs401326	16	13113467	CPPED1	ENSG00000103381.11	453669	0.330491		ENSG00000103381.11	Uterus
ENSG00000105649.9	rs10076194	5	66304871	SREK1	ENSG00000153914.15	164901	0.270294		ENSG00000153914.15	Uterus
ENSG00000105649.9	rs883971	8	138390815	COL22A1	ENSG00000169436.16	197419	-0.273791		ENSG00000169436.16	Uterus
ENSG00000105649.9	rs2650492	16	28322090	NPIPB6	ENSG00000198156.10	20464	-0.281243	rs2650492	ENSG00000197165.10	Uterus
ENSG00000105649.9	rs2650492	16	28322090	NPIPB6	ENSG00000198156.10	20464	-0.281243	rs2650492	ENSG00000196993.8	Uterus
ENSG00000105649.9	rs2650492	16	28322090	NPIPB6	ENSG00000198156.10	20464	-0.281243	rs2650492	ENSG00000178952.10	Uterus
ENSG00000106588.10	rs2741356	20	53338008	RP4-669H2.1	ENSG00000231703.2	59652	-0.298118		ENSG00000231703.2	Uterus
ENSG00000107862.4	rs10457131	6	105682716	ATG5	ENSG00000057663.14	362706	0.222374		ENSG00000057663.14	Uterus
ENSG00000107862.4	rs6980701	8	29776178	SARAF	ENSG00000133872.13	286833	0.222251		ENSG00000133872.13	Uterus
ENSG00000107862.4	rs4753826	11	107987916	CUL5	ENSG00000166266.13	20816	-0.296817		ENSG00000166266.13	Uterus
ENSG00000108798.8	rs12830853	12	95409278	METAP2	ENSG00000111142.13	64241	-0.51505		ENSG00000111142.13	Uterus
ENSG00000111642.14	rs9509057	13	20148988	GJA3	ENSG00000121743.3	10734	-0.0327566		ENSG00000121743.3	Uterus
ENSG00000111642.14	rs7319745	13	20151497	GJA3	ENSG00000121743.3	13243	-0.0203583		ENSG00000121743.3	Uterus
ENSG00000111642.14	rs4769957	13	20158348	GJA3	ENSG00000121743.3	20094	0.0105127		ENSG00000121743.3	Uterus
ENSG00000111642.14	rs966557	13	20175004	GJB2	ENSG00000165474.5	12465	-0.0488594		ENSG00000165474.5	Uterus
ENSG00000111642.14	rs5030702	13	20195573	GJB2	ENSG00000165474.5	8104	-0.00281425		ENSG00000165474.5	Uterus
ENSG00000111642.14	rs1889784	13	20208093	GJB6	ENSG00000121742.16	13877	0.00575873		ENSG00000121742.16	Uterus
ENSG00000111642.14	rs7325766	13	20247963	GJB6	ENSG00000121742.16	25993	0.00928277		ENSG00000121742.16	Uterus
ENSG00000111642.14	rs1537788	13	20290433	GJB6	ENSG00000121742.16	68463	0.0274377		ENSG00000121742.16	Uterus
ENSG00000111642.14	rs6490550	13	20341103	CRYL1	ENSG00000165475.13	62563	-0.0236024		ENSG00000165475.13	Uterus
ENSG00000111642.14	rs944020	13	20343251	CRYL1	ENSG00000165475.13	60415	-0.0074187		ENSG00000165475.13	Uterus
ENSG00000111642.14	rs9552158	13	20363772	CRYL1	ENSG00000165475.13	39894	-0.0138691		ENSG00000165475.13	Uterus
ENSG00000111642.14	rs1928371	13	20369552	CRYL1	ENSG00000165475.13	34114	-0.0138691		ENSG00000165475.13	Uterus
ENSG00000111642.14	rs9550642	13	20375953	CRYL1	ENSG00000165475.13	27713	0.012107		ENSG00000165475.13	Uterus
ENSG00000111642.14	rs9509192	13	20381904	CRYL1	ENSG00000165475.13	21762	0.0267616		ENSG00000165475.13	Uterus
ENSG00000111642.14	rs9315608	13	20469059	CRYL1	ENSG00000165475.13	65393	-0.0149383		ENSG00000165475.13	Uterus
ENSG00000111642.14	rs7998003	13	20584971	IFT88	ENSG00000032742.17	17903	0.0039565	rs7998003	ENSG00000238286.1	Uterus
ENSG00000111642.14	rs7334222	13	20585419	IFT88	ENSG00000032742.17	18351	0.0127935	rs7334222	ENSG00000238286.1	Uterus
ENSG00000111642.14	rs6490598	13	20590551	IFT88	ENSG00000032742.17	23483	0.00160906	rs6490598	ENSG00000238286.1	Uterus
ENSG00000111642.14	rs2149769	13	20692088	RP11-172H24.4	ENSG00000278291.1	7218	-0.0129394		ENSG00000278291.1	Uterus
ENSG00000111642.14	rs551714	13	20964325	LATS2	ENSG00000150457.8	8706	0.00687687		ENSG00000150457.8	Uterus
ENSG00000111642.14	rs1415123	13	20966888	LATS2	ENSG00000150457.8	6143	-0.0237766		ENSG00000150457.8	Uterus
ENSG00000111642.14	rs685167	13	20989576	LATS2	ENSG00000150457.8	16545	0.0176017		ENSG00000150457.8	Uterus
ENSG00000111642.14	rs613375	13	21000770	LATS2	ENSG00000150457.8	27739	0.0360548		ENSG00000150457.8	Uterus
ENSG00000111642.14	rs7139662	13	21053868	LATS2	ENSG00000150457.8	80837	-0.00123875		ENSG00000150457.8	Uterus
ENSG00000112232.8	rs1921789	2	205199748	NRP2	ENSG00000118257.16	482241	-0.236768		ENSG00000118257.16	Uterus
ENSG00000112232.8	rs7185689	16	14538074	BFAR	ENSG00000103429.10	94740	-0.271481		ENSG00000103429.10	Uterus
ENSG00000112232.8	rs2450356	16	15477487	C16orf45	ENSG00000166780.10	43193	0.0120648		ENSG00000166780.10	Uterus
ENSG00000112232.8	rs1004040	22	23242945	BCR	ENSG00000186716.20	63242	0.169276	rs1004040	ENSG00000230701.2	Uterus
ENSG00000114268.11	rs6079161	20	13751166	NDUFAF5	ENSG00000101247.17	33783	-0.00614272	rs6079161	ENSG00000101247.17	Uterus
ENSG00000114268.11	rs3789339	20	13768181	NDUFAF5	ENSG00000101247.17	16768	-0.00522234		ENSG00000101247.17	Uterus
ENSG00000115267.5	rs12567599	1	177501526	BRINP2	ENSG00000198797.6	330030	0.191892		ENSG00000198797.6	Uterus
ENSG00000115267.5	rs2445948	8	102327653	KB-431C1.5	ENSG00000272037.1	71262	0.230274		ENSG00000272037.1	Uterus
ENSG00000115267.5	rs8082080	17	52747246	CA10	ENSG00000154975.13	1116934	-0.237195		ENSG00000154975.13	Uterus
ENSG00000115267.5	rs7237245	18	5220770	LINC00526	ENSG00000264575.1	15953	0.0915801		ENSG00000264575.1	Uterus
ENSG00000116704.7	rs730184	5	14360327	TRIO	ENSG00000038382.18	216626	-0.221591		ENSG00000038382.18	Uterus
ENSG00000116704.7	rs187190	5	14415707	FAM105A	ENSG00000145569.5	166067	-0.00902559		ENSG00000145569.5	Uterus
ENSG00000116704.7	rs42404	5	14417820	FAM105A	ENSG00000145569.5	163954	-0.0724711		ENSG00000145569.5	Uterus
ENSG00000116704.7	rs27761	5	14431871	FAM105A	ENSG00000145569.5	149903	-0.054121		ENSG00000145569.5	Uterus
ENSG00000116704.7	rs27114	5	14445476	FAM105A	ENSG00000145569.5	136298	-0.0335734		ENSG00000145569.5	Uterus
ENSG00000116809.11	rs9546599	13	36175346	SOHLH2	ENSG00000120669.15	7139	0.272482		ENSG00000120669.15	Uterus
ENSG00000116809.11	rs10137970	14	46281404	MIS18BP1	ENSG00000129534.13	1078215	0.238639		ENSG00000129534.13	Uterus
ENSG00000117597.17	rs17254379	13	75362500	TBC1D4	ENSG00000136111.12	77836	-0.188301		ENSG00000136111.12	Uterus
ENSG00000119326.14	rs4900084	14	91636588	CATSPERB	ENSG00000133962.7	55893	0.279325		ENSG00000133962.7	Uterus
ENSG00000119943.12	rs11647006	16	55253305	IRX6	ENSG00000159387.7	70454	0.196195		ENSG00000159387.7	Uterus
ENSG00000121716.20	rs6938200	6	27263371	PRSS16	ENSG00000112812.15	15671	0.138866	rs6938200	ENSG00000112812.15	Uterus
ENSG00000121716.20	rs12335311	8	110081567	RP11-422N16.3	ENSG00000248050.1	437453	0.187507		ENSG00000248050.1	Uterus
ENSG00000121716.20	rs1450744	8	110128669	RP11-422N16.3	ENSG00000248050.1	484555	0.0607996		ENSG00000248050.1	Uterus
ENSG00000121716.20	rs2350728	8	110171842	RP11-422N16.3	ENSG00000248050.1	527728	-0.0550072		ENSG00000248050.1	Uterus
ENSG00000122188.12	rs6441449	3	162356994	SPTSSB	ENSG00000196542.8	1012203	0.134484		ENSG00000196542.8	Uterus
ENSG00000122188.12	rs2318630	3	162438729	SPTSSB	ENSG00000196542.8	1093938	-0.0277213		ENSG00000196542.8	Uterus
ENSG00000122188.12	rs6441503	3	162500206	SPTSSB	ENSG00000196542.8	1155415	0.16011		ENSG00000196542.8	Uterus
ENSG00000122188.12	rs6441514	3	162533979	SPTSSB	ENSG00000196542.8	1189188	0.0611903		ENSG00000196542.8	Uterus
ENSG00000123213.22	rs1380131	14	53606140	BMP4	ENSG00000125378.15	343595	0.2531		ENSG00000125378.15	Uterus
ENSG00000124143.10	rs7596707	2	26878413	MAPRE3	ENSG00000084764.10	92198	0.0850577		ENSG00000084764.10	Uterus
ENSG00000124143.10	rs11883596	2	27162407	TCF23	ENSG00000163792.6	13404	-0.0879562		ENSG00000163792.6	Uterus
ENSG00000124143.10	rs2580759	2	27209632	ATRAID	ENSG00000138085.16	2654	-0.238464		ENSG00000138085.16	Uterus
ENSG00000124143.10	rs11675428	2	27419867	NRBP1	ENSG00000115216.13	7922	0.174597		ENSG00000115216.13	Uterus
ENSG00000125384.6	rs12617731	2	183729677	RP11-438L19.1	ENSG00000272800.1	515359	0.113645		ENSG00000272800.1	Uterus
ENSG00000125384.6	rs1439771	2	183767500	RP11-438L19.1	ENSG00000272800.1	553182	0.00868638		ENSG00000272800.1	Uterus
ENSG00000125384.6	rs893736	2	183896690	RP11-438L19.1	ENSG00000272800.1	682372	0.164885		ENSG00000272800.1	Uterus
ENSG00000125384.6	rs4688665	3	61930225	PTPRG	ENSG00000144724.19	368657	0.185256		ENSG00000144724.19	Uterus
ENSG00000125384.6	rs3012361	6	170133775	RP11-302L19.3	ENSG00000273100.1	44905	0.16957		ENSG00000273100.1	Uterus
ENSG00000125384.6	rs10096250	8	41534069	RP11-360L9.4	ENSG00000253133.1	85	-0.130876		ENSG00000253133.1	Uterus
ENSG00000125384.6	rs13252523	8	41568954	GPAT4	ENSG00000158669.11	8232	0.157645		ENSG00000158669.11	Uterus
ENSG00000125454.11	rs7805468	7	83318855	SEMA3E	ENSG00000170381.12	45050	0.0205885		ENSG00000170381.12	Uterus
ENSG00000125454.11	rs4416775	7	83321003	SEMA3E	ENSG00000170381.12	42902	0.0226973		ENSG00000170381.12	Uterus
ENSG00000125454.11	rs11617740	13	102027776	FGF14	ENSG00000102466.15	316973	-0.00842626		ENSG00000102466.15	Uterus
ENSG00000125618.16	rs1952015	19	54699375	LILRB4	ENSG00000186818.12	55487	-0.0326985		ENSG00000186818.12	Uterus
ENSG00000125618.16	rs8107460	19	54703211	LILRB4	ENSG00000186818.12	59323	-0.0225395		ENSG00000186818.12	Uterus
ENSG00000125618.16	rs7249176	19	54709461	KIR2DL1	ENSG00000125498.19	60349	-0.0217074		ENSG00000125498.19	Uterus
ENSG00000129244.8	rs1936845	10	127645677	FOXI2	ENSG00000186766.7	91557	0.27556		ENSG00000186766.7	Uterus
ENSG00000129465.15	rs17098161	12	62672901	PPM1H	ENSG00000111110.11	28920	3.0706e-07		ENSG00000111110.11	Uterus
ENSG00000129465.15	rs11174620	12	62718105	PPM1H	ENSG00000111110.11	74124	1.00856e-07		ENSG00000111110.11	Uterus
ENSG00000129465.15	rs17677566	12	62745408	PPM1H	ENSG00000111110.11	101427	2.41577e-07		ENSG00000111110.11	Uterus
ENSG00000129465.15	rs962862	12	63141411	AVPR1A	ENSG00000166148.3	1347	1.83972e-07		ENSG00000166148.3	Uterus
ENSG00000129465.15	rs1911290	12	63525708	DPY19L2	ENSG00000177990.11	33204	-1.54044e-07		ENSG00000177990.11	Uterus
ENSG00000129465.15	rs513203	12	63545960	DPY19L2	ENSG00000177990.11	12952	-3.51501e-07		ENSG00000177990.11	Uterus
ENSG00000129465.15	rs7215532	17	1785813	SMYD4	ENSG00000186532.11	6329	-5.15922e-07		ENSG00000186532.11	Uterus
ENSG00000129465.15	rs11078741	17	1958267	RTN4RL1	ENSG00000185924.6	23591	5.03737e-07	rs11078741	ENSG00000186532.11	Uterus
ENSG00000129465.15	rs7213049	17	2098363	SMG6	ENSG00000070366.13	33291	-2.72587e-07		ENSG00000070366.13	Uterus
ENSG00000130590.13	rs10514410	16	77303698	ADAMTS18	ENSG00000140873.15	55886	0.495587		ENSG00000140873.15	Uterus
ENSG00000130770.17	rs7992385	13	78810624	RNF219	ENSG00000152193.7	196334	-0.219917		ENSG00000152193.7	Uterus
ENSG00000130770.17	rs17592118	15	35724414	DPH6-AS1	ENSG00000248079.2	178220	-0.155706		ENSG00000248079.2	Uterus
ENSG00000130770.17	rs206418	18	10314569	APCDD1	ENSG00000154856.12	140058	-0.245552		ENSG00000154856.12	Uterus
ENSG00000131941.7	rs10193123	2	22787408	KLHL29	ENSG00000119771.14	597808	-0.132949		ENSG00000119771.14	Uterus
ENSG00000131941.7	rs12644632	4	43911448	KCTD8	ENSG00000183783.6	262460	-0.137412		ENSG00000183783.6	Uterus
ENSG00000131941.7	rs1037855	4	43925817	KCTD8	ENSG00000183783.6	248091	-0.16481		ENSG00000183783.6	Uterus
ENSG00000132204.13	rs4378037	9	81194024	TLE1	ENSG00000196781.14	389658	0.34352		ENSG00000196781.14	Uterus
ENSG00000132563.15	rs4622677	2	187606544	TFPI	ENSG00000003436.15	142315	-0.359337		ENSG00000003436.15	Uterus
ENSG00000132768.13	rs17254379	13	75362500	TBC1D4	ENSG00000136111.12	77836	-0.274037		ENSG00000136111.12	Uterus
ENSG00000132768.13	rs6518580	22	19748331	TBX1	ENSG00000184058.12	8371	-0.390505		ENSG00000184058.12	Uterus
ENSG00000134153.9	rs1167201	1	77288675	AK5	ENSG00000154027.18	6625	0.249228		ENSG00000154027.18	Uterus
ENSG00000134153.9	rs16906495	11	20590152	NELL1	ENSG00000165973.18	79398	-0.21446		ENSG00000165973.18	Uterus
ENSG00000134153.9	rs495395	11	90317080	CHORDC1	ENSG00000110172.11	115921	0.00917139		ENSG00000110172.11	Uterus
ENSG00000134153.9	rs512285	11	90471098	CHORDC1	ENSG00000110172.11	269939	-0.164465	rs512285	ENSG00000280367.1	Uterus
ENSG00000134153.9	rs10765351	11	90563505	CHORDC1	ENSG00000110172.11	362346	-0.0339316	rs10765351	ENSG00000280367.1	Uterus
ENSG00000135070.14	rs17107831	1	53069827	PODN	ENSG00000174348.13	7776	-3.50501e-07		ENSG00000174348.13	Uterus
ENSG00000135070.14	rs238630	2	8268983	LINC00299	ENSG00000236790.5	261213	-1.0341e-06		ENSG00000236790.5	Uterus
ENSG00000135070.14	rs10514759	3	115615317	GAP43	ENSG00000172020.12	8006	-6.68286e-07		ENSG00000172020.12	Uterus
ENSG00000135899.17	rs8141900	22	43819393	SULT4A1	ENSG00000130540.13	5115	-0.244609		ENSG00000130540.13	Uterus
ENSG00000135919.12	rs2027131	6	45850579	CLIC5	ENSG00000112782.15	47871	-0.245985		ENSG00000112782.15	Uterus
ENSG00000135919.12	rs9445080	6	93149508	EPHA7	ENSG00000135333.13	90511	-0.296362		ENSG00000135333.13	Uterus
ENSG00000136689.18	rs1956214	14	32592433	AKAP6	ENSG00000151320.10	263161	0.162398		ENSG00000151320.10	Uterus
ENSG00000136689.18	rs1958504	14	44449197	RP11-398E10.1	ENSG00000258998.1	313959	-0.18916		ENSG00000258998.1	Uterus
ENSG00000136689.18	rs9911171	17	80697103	RPTOR	ENSG00000141564.13	152285	-0.189187		ENSG00000141564.13	Uterus
ENSG00000136689.18	rs9894401	17	80768726	CTD-2561B21.4	ENSG00000262313.1	171691	-0.0643422		ENSG00000262313.1	Uterus
ENSG00000137285.9	rs2239781	22	36308995	MYH9	ENSG00000100345.20	27715	-0.381092		ENSG00000100345.20	Uterus
ENSG00000137285.9	rs1557530	22	36309577	MYH9	ENSG00000100345.20	28297	-0.113371		ENSG00000100345.20	Uterus
ENSG00000138613.13	rs8085936	18	6544495	ARHGAP28	ENSG00000088756.12	185222	-0.230338		ENSG00000088756.12	Uterus
ENSG00000138613.13	rs9948021	18	6559985	ARHGAP28	ENSG00000088756.12	169732	-0.189508		ENSG00000088756.12	Uterus
ENSG00000138785.14	rs17540863	10	23115932	MSRB2	ENSG00000148450.12	20427	0.155011		ENSG00000148450.12	Uterus
ENSG00000138785.14	rs1325591	10	23241349	PTF1A	ENSG00000168267.6	49023	0.279083		ENSG00000168267.6	Uterus
ENSG00000141378.14	rs17254379	13	75362500	TBC1D4	ENSG00000136111.12	77836	-0.109653		ENSG00000136111.12	Uterus
ENSG00000141378.14	rs7993270	13	75448715	COMMD6	ENSG00000188243.12	76503	-0.25715		ENSG00000188243.12	Uterus
ENSG00000141639.11	rs2923774	8	100974636	YWHAZ	ENSG00000164924.17	58112	0.516009		ENSG00000164924.17	Uterus
ENSG00000143633.12	rs4977513	9	19224327	DENND4C	ENSG00000137145.20	6107	-0.251241		ENSG00000137145.20	Uterus
ENSG00000143633.12	rs10114375	9	19370110	RP11-513M16.7	ENSG00000272842.1	1275	-0.0881109	rs10114375	ENSG00000273226.1	Uterus
ENSG00000143633.12	rs10119465	9	19376146	RPS6	ENSG00000137154.12	150	-1.03174e-14	rs10119465	ENSG00000273226.1	Uterus
ENSG00000143633.12	rs724177	10	14609051	FAM107B	ENSG00000065809.13	90495	0.200633		ENSG00000065809.13	Uterus
ENSG00000143921.6	rs4074069	17	82419530	HEXDC	ENSG00000169660.15	1213	-0.0297074	rs4074069	ENSG00000141562.17	Uterus
ENSG00000143921.6	rs4074069	17	82419530	HEXDC	ENSG00000169660.15	1213	-0.0297074	rs4074069	ENSG00000279744.1	Uterus
ENSG00000143921.6	rs9915149	17	82426697	HEXDC	ENSG00000169660.15	8380	-0.0343338		ENSG00000169660.15	Uterus
ENSG00000145020.15	rs16864755	2	223409904	SCG2	ENSG00000171951.4	187035	-0.292321		ENSG00000171951.4	Uterus
ENSG00000145354.9	rs2356610	8	42591095	SMIM19	ENSG00000176209.11	49384	0.151505	rs2356610	ENSG00000176209.11	Uterus
ENSG00000145354.9	rs13270610	8	42666258	SMIM19	ENSG00000176209.11	124547	-0.183503		ENSG00000176209.11	Uterus
ENSG00000145354.9	rs4345607	8	43115796	POMK	ENSG00000185900.9	22291	-0.174752		ENSG00000185900.9	Uterus
ENSG00000145780.7	rs8013650	14	27869510	FOXG1	ENSG00000176165.10	890819	1.03745e-06		ENSG00000176165.10	Uterus
ENSG00000147677.10	rs10455593	6	65981448	EYS	ENSG00000188107.14	2261469	0.368128		ENSG00000188107.14	Uterus
ENSG00000151773.12	rs4450871	4	4988571	CYTL1	ENSG00000170891.10	26014	-0.142247		ENSG00000170891.10	Uterus
ENSG00000153012.11	rs1964321	11	19694386	RP11-359E10.1	ENSG00000270607.1	16547	-0.0110799		ENSG00000270607.1	Uterus
ENSG00000153012.11	rs4757844	11	19767974	RP11-359E10.1	ENSG00000270607.1	57041	0.155518		ENSG00000270607.1	Uterus
ENSG00000153012.11	rs2625303	11	19886017	NAV2-AS3	ENSG00000254542.1	92681	-0.120319		ENSG00000254542.1	Uterus
ENSG00000153012.11	rs12807657	11	20026727	NAV2-AS2	ENSG00000254453.1	17118	-0.0468945		ENSG00000254453.1	Uterus
ENSG00000153012.11	rs7126674	11	20067293	NAV2-AS2	ENSG00000254453.1	23448	-0.0600014		ENSG00000254453.1	Uterus
ENSG00000153012.11	rs831467	11	20134620	NAV2-AS2	ENSG00000254453.1	90775	0.115528		ENSG00000254453.1	Uterus
ENSG00000153012.11	rs12787276	11	20291726	HTATIP2	ENSG00000109854.13	71958	-0.10327		ENSG00000109854.13	Uterus
ENSG00000153012.11	rs7924410	11	20541495	NELL1	ENSG00000165973.18	128055	-0.0171003		ENSG00000165973.18	Uterus
ENSG00000153487.12	rs13159483	5	23475583	CDH12	ENSG00000154162.14	1724911	-0.197573		ENSG00000154162.14	Uterus
ENSG00000153487.12	rs2934789	5	23484263	CDH12	ENSG00000154162.14	1733591	-0.298788		ENSG00000154162.14	Uterus
ENSG00000156194.17	rs9877403	3	97058916	EPHA6	ENSG00000080224.17	244336	-0.332367		ENSG00000080224.17	Uterus
ENSG00000161082.12	rs1010126	5	92890425	NR2F1-AS1	ENSG00000237187.8	518933	-0.356083		ENSG00000237187.8	Uterus
ENSG00000161800.12	rs6779517	3	48342898	FBXW12	ENSG00000164049.14	29320	0.375601	rs6779517	ENSG00000164048.13	Uterus
ENSG00000161800.12	rs6779517	3	48342898	FBXW12	ENSG00000164049.14	29320	0.375601	rs6779517	ENSG00000228638.1	Uterus
ENSG00000161800.12	rs4630619	18	11616670	GNAL	ENSG00000141404.15	72285	0.0129858		ENSG00000141404.15	Uterus
ENSG00000161800.12	rs12959318	18	11643986	GNAL	ENSG00000141404.15	44969	-0.120761		ENSG00000141404.15	Uterus
ENSG00000161800.12	rs8097892	18	11905954	RP11-820I16.1	ENSG00000267079.1	4679	-0.251486	rs8097892	ENSG00000154889.16	Uterus
ENSG00000162402.13	rs11931860	4	1517775	RP13-1016M1.2	ENSG00000272783.1	32508	0.119086		ENSG00000272783.1	Uterus
ENSG00000162402.13	rs10029689	4	1532249	RP13-1016M1.2	ENSG00000272783.1	18034	0.058392		ENSG00000272783.1	Uterus
ENSG00000162402.13	rs13198420	6	38171706	BTBD9	ENSG00000183826.16	3256	0.0415918		ENSG00000183826.16	Uterus
ENSG00000162402.13	rs909998	6	38172882	BTBD9	ENSG00000183826.16	4432	0.0503564		ENSG00000183826.16	Uterus
ENSG00000162402.13	rs13205068	6	38194404	BTBD9	ENSG00000183826.16	25954	0.135704		ENSG00000183826.16	Uterus
ENSG00000162402.13	rs9470825	6	38194534	BTBD9	ENSG00000183826.16	26084	0.0971863		ENSG00000183826.16	Uterus
ENSG00000162437.14	rs520698	22	20670592	PI4KA	ENSG00000241973.10	37098	7.17671e-07	rs520698	ENSG00000099937.10	Uterus
ENSG00000162437.14	rs165912	22	20777866	SERPIND1	ENSG00000099937.10	3988	8.52105e-07	rs165912	ENSG00000099937.10	Uterus
ENSG00000162437.14	rs178083	22	20892760	CRKL	ENSG00000099942.12	24665	6.12214e-07	rs178083	ENSG00000099937.10	Uterus
ENSG00000162437.14	rs178260	22	20970019	AIFM3	ENSG00000183773.15	4912	2.91839e-07		ENSG00000183773.15	Uterus
ENSG00000162545.5	rs2079644	7	124478565	GPR37	ENSG00000170775.2	267431	0.512301		ENSG00000170775.2	Uterus
ENSG00000163751.3	rs11589067	1	1832335	GNB1	ENSG00000078369.17	47051	-0.14544		ENSG00000078369.17	Uterus
ENSG00000163751.3	rs9478370	6	152955167	FBXO5	ENSG00000112029.9	15361	-0.111653		ENSG00000112029.9	Uterus
ENSG00000163751.3	rs3757066	6	152984870	RP1-101K10.6	ENSG00000227627.2	1121	-0.144898		ENSG00000227627.2	Uterus
ENSG00000164237.8	rs2073900	19	35250553	AC002128.5	ENSG00000271366.1	886	0.0124601		ENSG00000271366.1	Uterus
ENSG00000164611.12	rs2634462	11	17317580	NCR3LG1	ENSG00000188211.8	34145	-0.416542		ENSG00000188211.8	Uterus
ENSG00000167414.4	rs7215532	17	1785813	SMYD4	ENSG00000186532.11	6329	0.0972049		ENSG00000186532.11	Uterus
ENSG00000167414.4	rs11078741	17	1958267	RTN4RL1	ENSG00000185924.6	23591	-0.34719	rs11078741	ENSG00000186532.11	Uterus
ENSG00000167414.4	rs7213049	17	2098363	SMG6	ENSG00000070366.13	33291	0.101846		ENSG00000070366.13	Uterus
ENSG00000167768.4	rs12550637	8	63979137	RP11-21C4.1	ENSG00000254102.1	595168	0.487066		ENSG00000254102.1	Uterus
ENSG00000167984.17	rs11916383	3	8669889	SSUH2	ENSG00000125046.14	50490	-0.297638		ENSG00000125046.14	Uterus
ENSG00000169629.11	rs921898	5	60793609	ELOVL7	ENSG00000164181.13	41819	-0.0904126		ENSG00000164181.13	Uterus
ENSG00000169629.11	rs2457352	6	20053864	MBOAT1	ENSG00000172197.10	48280	-0.128877		ENSG00000172197.10	Uterus
ENSG00000169629.11	rs6906182	6	163214848	PACRG-AS1	ENSG00000281692.1	95136	-0.114985		ENSG00000281692.1	Uterus
ENSG00000169629.11	rs3763880	11	5512376	UBQLNL	ENSG00000175518.6	2016	0.0214869		ENSG00000175518.6	Uterus
ENSG00000169629.11	rs1433567	11	5523282	UBQLNL	ENSG00000175518.6	8890	0.0409842		ENSG00000175518.6	Uterus
ENSG00000169629.11	rs431117	11	5553050	OR52B6	ENSG00000187747.2	27826	0.13484		ENSG00000187747.2	Uterus
ENSG00000169629.11	rs6578672	11	5663657	TRIM5	ENSG00000132256.18	101	0.0177802		ENSG00000132256.18	Uterus
ENSG00000169629.11	rs12364119	11	5752026	OR52N4	ENSG00000181074.3	2666	-0.036116		ENSG00000181074.3	Uterus
ENSG00000169814.12	rs3764002	12	108224853	CMKLR1	ENSG00000174600.13	63190	0.24718		ENSG00000174600.13	Uterus
ENSG00000171984.14	rs457453	6	5137685	LYRM4	ENSG00000214113.10	35093	0.255593		ENSG00000214113.10	Uterus
ENSG00000172466.15	rs10232519	7	145188973	AC006007.1	ENSG00000230746.1	486908	0.024459		ENSG00000230746.1	Uterus
ENSG00000172466.15	rs850365	7	145448233	AC006007.1	ENSG00000230746.1	227648	-0.233452		ENSG00000230746.1	Uterus
ENSG00000172466.15	rs12374872	7	145501072	AC006007.1	ENSG00000230746.1	174809	0.0449529	rs12374872	ENSG00000230746.1	Uterus
ENSG00000172466.15	rs6952800	7	145509405	AC006007.1	ENSG00000230746.1	166476	0.100875	rs6952800	ENSG00000230746.1	Uterus
ENSG00000173452.13	rs17540321	4	22756133	ADGRA3	ENSG00000152990.13	411063	-0.380311		ENSG00000152990.13	Uterus
ENSG00000173452.13	rs358248	4	22782091	ADGRA3	ENSG00000152990.13	437021	-0.0750044		ENSG00000152990.13	Uterus
ENSG00000173452.13	rs11223208	11	132788965	OPCML	ENSG00000183715.13	373989	0.35751		ENSG00000183715.13	Uterus
ENSG00000173825.6	rs4308771	8	134296606	ZFAT	ENSG00000066827.15	181181	-0.354694		ENSG00000066827.15	Uterus
ENSG00000174652.17	rs7590983	2	173497621	CDCA7	ENSG00000144354.13	142802	-0.122208		ENSG00000144354.13	Uterus
ENSG00000174652.17	rs9877517	3	29246160	RBMS3-AS3	ENSG00000235904.2	18033	-0.0784059		ENSG00000235904.2	Uterus
ENSG00000174652.17	rs11128156	3	69978223	MITF	ENSG00000187098.14	238789	0.0986809		ENSG00000187098.14	Uterus
ENSG00000174652.17	rs1632971	6	29810134	HLA-G	ENSG00000204632.11	16832	-0.0253846	rs1632971	ENSG00000227262.3	Uterus
ENSG00000174652.17	rs1632971	6	29810134	HLA-G	ENSG00000204632.11	16832	-0.0253846	rs1632971	ENSG00000204622.11	Uterus
ENSG00000174652.17	rs2499	6	29945765	HLA-A	ENSG00000206503.12	4506	-0.0262378	rs2499	ENSG00000227262.3	Uterus
ENSG00000174652.17	rs2499	6	29945765	HLA-A	ENSG00000206503.12	4506	-0.0262378	rs2499	ENSG00000204622.11	Uterus
ENSG00000174652.17	rs3132679	6	30108066	TRIM31	ENSG00000204616.10	5170	-0.0111446		ENSG00000204616.10	Uterus
ENSG00000174652.17	rs9261538	6	30175714	TRIM26	ENSG00000234127.8	8740	-0.030307		ENSG00000234127.8	Uterus
ENSG00000174652.17	rs11612510	12	116313658	MAP1LC3B2	ENSG00000258102.3	234446	-0.183895		ENSG00000258102.3	Uterus
ENSG00000174652.17	rs2352743	16	10078911	ATF7IP2	ENSG00000166669.13	247522	-0.0714569		ENSG00000166669.13	Uterus
ENSG00000174652.17	rs637598	18	8454227	RAB12	ENSG00000206418.3	155217	-0.100891		ENSG00000206418.3	Uterus
ENSG00000174652.17	rs6131220	20	11492528	BTBD3	ENSG00000132640.14	398194	-0.00336266		ENSG00000132640.14	Uterus
ENSG00000174780.15	rs1272860	1	236411447	EDARADD	ENSG00000186197.13	63191	-0.470217		ENSG00000186197.13	Uterus
ENSG00000176153.11	rs746517	11	37095265	C11orf74	ENSG00000166352.15	500773	0.336124		ENSG00000166352.15	Uterus
ENSG00000177084.16	rs1939976	11	117816114	RP11-728F11.3	ENSG00000254844.4	4346	0.352196		ENSG00000254844.4	Uterus
ENSG00000178568.14	rs1378094	15	27211234	OCA2	ENSG00000104044.15	543640	0.0412312		ENSG00000104044.15	Uterus
ENSG00000178568.14	rs17648585	15	27225142	OCA2	ENSG00000104044.15	529732	0.331831		ENSG00000104044.15	Uterus
ENSG00000179912.20	rs8131527	21	28824582	N6AMT1	ENSG00000156239.11	47608	-0.000261636	rs8131527	ENSG00000156261.12	Uterus
ENSG00000182264.8	rs12685440	9	76844562	PCA3	ENSG00000225937.1	80127	0.395044		ENSG00000225937.1	Uterus
ENSG00000182264.8	rs1361858	9	76852544	PCA3	ENSG00000225937.1	88109	0.110724		ENSG00000225937.1	Uterus
ENSG00000184058.12	rs818879	9	7012612	KDM4C	ENSG00000107077.18	254972	-0.346109		ENSG00000107077.18	Uterus
ENSG00000184209.14	rs9443644	6	79100927	HMGN3	ENSG00000118418.14	100317	0.0551484		ENSG00000118418.14	Uterus
ENSG00000184209.14	rs956550	6	79143023	HMGN3	ENSG00000118418.14	58221	0.0528751		ENSG00000118418.14	Uterus
ENSG00000184209.14	rs9352701	6	79150160	HMGN3	ENSG00000118418.14	51084	0.0530647		ENSG00000118418.14	Uterus
ENSG00000185219.16	rs11040271	11	6008310	RP11-290F24.6	ENSG00000267940.1	193590	-0.386879		ENSG00000267940.1	Uterus
ENSG00000185219.16	rs10902566	15	100264277	SPATA41	ENSG00000189419.6	80179	-0.282539		ENSG00000189419.6	Uterus
ENSG00000185658.13	rs13068264	3	2988539	CNTN4-AS1	ENSG00000237990.3	50493	-0.200168		ENSG00000237990.3	Uterus
ENSG00000185658.13	rs9344658	6	86974545	HTR1E	ENSG00000168830.7	37240	-0.290664		ENSG00000168830.7	Uterus
ENSG00000187122.16	rs4915047	1	107497657	VAV3	ENSG00000134215.15	73502	0.145657		ENSG00000134215.15	Uterus
ENSG00000187122.16	rs6843239	4	118822527	SYNPO2	ENSG00000172403.10	28160	0.210119		ENSG00000172403.10	Uterus
ENSG00000187122.16	rs41333	7	28651118	TRIL	ENSG00000255690.2	302239	0.199605		ENSG00000255690.2	Uterus
ENSG00000187955.11	rs2281528	14	49946599	LINC01588	ENSG00000214900.9	19029	0.395762		ENSG00000214900.9	Uterus
ENSG00000188511.12	rs1379970	1	95989537	PTBP2	ENSG00000117569.18	732127	-0.173337		ENSG00000117569.18	Uterus
ENSG00000188511.12	rs9649046	7	133740156	LRGUK	ENSG00000155530.2	387142	0.116058		ENSG00000155530.2	Uterus
ENSG00000188511.12	rs2042455	7	133887044	LRGUK	ENSG00000155530.2	240254	0.0952031		ENSG00000155530.2	Uterus
ENSG00000188511.12	rs17629076	12	68071929	IFNG-AS1	ENSG00000255733.5	82485	-0.259653		ENSG00000255733.5	Uterus
ENSG00000188542.9	rs16890476	8	41361232	SFRP1	ENSG00000104332.11	99275	-0.503135		ENSG00000104332.11	Uterus
ENSG00000188738.14	rs10980625	9	110902738	LPAR1	ENSG00000198121.13	29476	0.0978185		ENSG00000198121.13	Uterus
ENSG00000188738.14	rs12380171	9	110934370	LPAR1	ENSG00000198121.13	61108	0.213983		ENSG00000198121.13	Uterus
ENSG00000188958.9	rs678954	13	64734525	PCDH9	ENSG00000184226.14	1568308	0.311944		ENSG00000184226.14	Uterus
ENSG00000196110.7	rs17716616	18	31438641	DSG3	ENSG00000134757.4	9153	0.352738		ENSG00000134757.4	Uterus
ENSG00000196535.15	rs10977260	9	8720393	PTPRD-AS1	ENSG00000225706.1	137736	-0.32678		ENSG00000225706.1	Uterus
ENSG00000196655.11	rs6069923	20	56906042	BMP7	ENSG00000101144.12	262705	0.206077		ENSG00000101144.12	Uterus
ENSG00000196655.11	rs1299154	20	56910880	BMP7	ENSG00000101144.12	257867	0.0771499		ENSG00000101144.12	Uterus
ENSG00000197728.9	rs9428479	1	240504091	GREM2	ENSG00000180875.4	14519	-0.144218		ENSG00000180875.4	Uterus
ENSG00000197728.9	rs10780282	9	79004950	TLE4	ENSG00000106829.18	566822	-0.134881		ENSG00000106829.18	Uterus
ENSG00000197969.11	rs9807207	18	30603509	DSC3	ENSG00000134762.16	386498	-0.362204		ENSG00000134762.16	Uterus
ENSG00000198176.12	rs4690332	4	916732	TMEM175	ENSG00000127419.16	15654	0.414016		ENSG00000127419.16	Uterus
ENSG00000198176.12	rs7847096	9	13827235	NFIB	ENSG00000147862.15	254607	-0.392468		ENSG00000147862.15	Uterus
ENSG00000198382.8	rs12571449	10	126367876	ADAM12	ENSG00000148848.14	355496	0.334655		ENSG00000148848.14	Uterus
ENSG00000198478.7	rs11257436	10	11937130	UPF2	ENSG00000151461.19	17109	-0.14026		ENSG00000151461.19	Uterus
ENSG00000198478.7	rs7080355	10	11964359	UPF2	ENSG00000151461.19	44338	-0.194808		ENSG00000151461.19	Uterus
ENSG00000198815.8	rs2091023	3	148547524	AGTR1	ENSG00000144891.17	150259	0.0586779		ENSG00000144891.17	Uterus
ENSG00000198815.8	rs12637229	3	148547560	AGTR1	ENSG00000144891.17	150223	0.0594295		ENSG00000144891.17	Uterus
ENSG00000198815.8	rs1522959	3	148568962	AGTR1	ENSG00000144891.17	128821	-0.108792		ENSG00000144891.17	Uterus
ENSG00000198815.8	rs10513333	3	148586072	AGTR1	ENSG00000144891.17	111711	0.138533		ENSG00000144891.17	Uterus
ENSG00000204923.3	rs11116443	12	84532545	SLC6A15	ENSG00000072041.16	326942	0.288212		ENSG00000072041.16	Uterus
ENSG00000204923.3	rs9943826	12	84551260	SLC6A15	ENSG00000072041.16	308227	0.0796127		ENSG00000072041.16	Uterus
ENSG00000213920.8	rs945699	1	227905618	WNT9A	ENSG00000143816.7	13037	0.268838		ENSG00000143816.7	Uterus
ENSG00000213920.8	rs988825	2	98959252	TSGA10	ENSG00000135951.14	38008	0.116132		ENSG00000135951.14	Uterus
ENSG00000213920.8	rs12613624	2	99116278	C2orf15	ENSG00000273045.5	25294	0.0804437	rs12613624	ENSG00000144182.16	Uterus
ENSG00000213920.8	rs12613624	2	99116278	C2orf15	ENSG00000273045.5	25294	0.0804437	rs12613624	ENSG00000158411.11	Uterus
ENSG00000213920.8	rs4588238	2	99132887	C2orf15	ENSG00000273045.5	8685	0.112708	rs4588238	ENSG00000144182.16	Uterus
ENSG00000213920.8	rs4588238	2	99132887	C2orf15	ENSG00000273045.5	8685	0.112708	rs4588238	ENSG00000158411.11	Uterus
ENSG00000213920.8	rs10017186	4	4392891	STX18	ENSG00000168818.9	22850	0.2847		ENSG00000168818.9	Uterus
ENSG00000224614.1	rs12933548	16	29779388	ZG16	ENSG00000174992.7	1149	-0.0315827		ENSG00000174992.7	Uterus
ENSG00000224614.1	rs4548895	16	29912189	KCTD13	ENSG00000174943.9	7178	-0.0286661	rs4548895	ENSG00000149922.10	Uterus
ENSG00000224614.1	rs12325539	16	30022312	FAM57B	ENSG00000149926.13	2390	0.0503827	rs12325539	ENSG00000149922.10	Uterus
ENSG00000224614.1	rs8060511	16	30090275	YPEL3	ENSG00000090238.11	2038	0.0409186	rs8060511	ENSG00000149922.10	Uterus
ENSG00000224614.1	rs8060511	16	30090275	YPEL3	ENSG00000090238.11	2038	0.0409186	rs8060511	ENSG00000090238.11	Uterus
ENSG00000224614.1	rs7201780	16	30135944	MAPK3	ENSG00000102882.11	21840	-0.0329232		ENSG00000102882.11	Uterus
ENSG00000224614.1	rs7202714	16	30166486	CORO1A	ENSG00000102879.15	16340	-0.0105822		ENSG00000102879.15	Uterus
ENSG00000225434.2	rs6762635	3	77020959	ROBO2	ENSG00000185008.17	1114265	-0.123661		ENSG00000185008.17	Uterus
ENSG00000225434.2	rs10421152	19	52616555	ZNF83	ENSG00000167766.18	22496	-0.135153	rs10421152	ENSG00000167766.18	Uterus
ENSG00000225880.5	rs4710838	6	170067582	RP11-302L19.3	ENSG00000273100.1	111098	0.042059		ENSG00000273100.1	Uterus
ENSG00000225880.5	rs909473	6	170505027	PSMB1	ENSG00000008018.8	30089	0.0151029		ENSG00000008018.8	Uterus
ENSG00000225880.5	rs4428484	6	170593021	PDCD2	ENSG00000071994.10	17727	0.517275	rs4428484	ENSG00000112592.13	Uterus
ENSG00000225880.5	rs2853332	19	35255803	AC002128.5	ENSG00000271366.1	4364	0.249585		ENSG00000271366.1	Uterus
ENSG00000226237.1	rs792385	17	57352740	MSI2	ENSG00000153944.10	96890	-8.79136e-07		ENSG00000153944.10	Uterus
ENSG00000227811.2	rs7605126	2	105967361	C2orf40	ENSG00000119147.9	95884	0.292678		ENSG00000119147.9	Uterus
ENSG00000228251.1	rs737033	15	101308129	PCSK6	ENSG00000140479.16	10988	0.504134		ENSG00000140479.16	Uterus
ENSG00000232629.8	rs7630477	3	175297677	NAALADL2	ENSG00000177694.15	859105	-0.103872		ENSG00000177694.15	Uterus
ENSG00000232629.8	rs2199471	11	23426988	RP11-266A24.1	ENSG00000255418.5	262089	-0.223524		ENSG00000255418.5	Uterus
ENSG00000232629.8	rs355308	18	35527481	GALNT1	ENSG00000141429.13	53635	0.140585		ENSG00000141429.13	Uterus
ENSG00000232859.9	rs11033861	11	36897047	C11orf74	ENSG00000166352.15	302555	-0.0356302		ENSG00000166352.15	Uterus
ENSG00000232859.9	rs11605981	11	36902609	C11orf74	ENSG00000166352.15	308117	-0.0713852		ENSG00000166352.15	Uterus
ENSG00000232859.9	rs7119338	11	36930871	C11orf74	ENSG00000166352.15	336379	-0.088176		ENSG00000166352.15	Uterus
ENSG00000232859.9	rs1825015	11	36938742	C11orf74	ENSG00000166352.15	344250	-0.0570122		ENSG00000166352.15	Uterus
ENSG00000232859.9	rs17825097	11	77745741	AAMDC	ENSG00000087884.14	75367	-0.107279		ENSG00000087884.14	Uterus
ENSG00000232859.9	rs7321575	13	31422738	B3GLCT	ENSG00000187676.7	222803	-0.144294		ENSG00000187676.7	Uterus
ENSG00000232859.9	rs7986495	13	31423877	B3GLCT	ENSG00000187676.7	223942	-0.0122321		ENSG00000187676.7	Uterus
ENSG00000232859.9	rs7328968	13	31424789	B3GLCT	ENSG00000187676.7	224854	-0.0323174		ENSG00000187676.7	Uterus
ENSG00000236283.4	rs10455567	6	65057375	EYS	ENSG00000188107.14	1337396	-0.375312		ENSG00000188107.14	Uterus
ENSG00000236682.1	rs9824429	3	56403044	CCDC66	ENSG00000180376.16	154116	-0.0933214		ENSG00000180376.16	Uterus
ENSG00000236682.1	rs10023927	4	122646772	BBS12	ENSG00000181004.9	85929	0.0648079		ENSG00000181004.9	Uterus
ENSG00000236682.1	rs362871	6	146350967	RAB32	ENSG00000118508.4	192725	0.116437		ENSG00000118508.4	Uterus
ENSG00000236682.1	rs7866942	9	130149826	RP11-88G17.6	ENSG00000196979.1	9217	-0.106172		ENSG00000196979.1	Uterus
ENSG00000236682.1	rs3780708	9	130173672	NCS1	ENSG00000107130.9	1095	-0.159346		ENSG00000107130.9	Uterus
ENSG00000236682.1	rs10140519	14	48467916	RPS29	ENSG00000213741.9	1103067	0.0819153		ENSG00000213741.9	Uterus
ENSG00000237491.8	rs4710838	6	170067582	RP11-302L19.3	ENSG00000273100.1	111098	0.0214277		ENSG00000273100.1	Uterus
ENSG00000237491.8	rs4428484	6	170593021	PDCD2	ENSG00000071994.10	17727	0.35448	rs4428484	ENSG00000112592.13	Uterus
ENSG00000237803.5	rs4736573	8	132317049	KCNQ3	ENSG00000184156.16	196192	-0.280099		ENSG00000184156.16	Uterus
ENSG00000237803.5	rs2258026	17	1107238	ABR	ENSG00000159842.14	103567	0.370619		ENSG00000159842.14	Uterus
ENSG00000237928.5	rs11021795	11	11314580	CSNK2A3	ENSG00000254598.2	37361	-0.259191		ENSG00000254598.2	Uterus
ENSG00000237928.5	rs324010	12	57088469	NAB2	ENSG00000166886.12	424	0.239172		ENSG00000166886.12	Uterus
ENSG00000253719.3	rs257661	19	57952635	C19orf18	ENSG00000177025.3	5801	-0.108014	rs257661	ENSG00000176593.7	Uterus
ENSG00000253719.3	rs12462562	19	58006313	ZSCAN1	ENSG00000152467.9	27718	-0.175599	rs12462562	ENSG00000176593.7	Uterus
ENSG00000253719.3	rs2288274	19	58061591	ZNF135	ENSG00000176293.19	2353	0.0117091		ENSG00000176293.19	Uterus
ENSG00000254528.7	rs2281362	20	32140725	TM9SF4	ENSG00000101337.15	31220	-0.263689		ENSG00000101337.15	Uterus
ENSG00000254812.1	rs1407434	1	186179900	PRG4	ENSG00000116690.12	116378	0.0549219		ENSG00000116690.12	Uterus
ENSG00000254812.1	rs10752963	1	186198801	PRG4	ENSG00000116690.12	97477	0.231852		ENSG00000116690.12	Uterus
ENSG00000254812.1	rs1293970	1	186289097	PRG4	ENSG00000116690.12	7181	0.119371		ENSG00000116690.12	Uterus
ENSG00000254812.1	rs16825773	1	186699999	PACERR	ENSG00000273129.1	19378	0.139897		ENSG00000273129.1	Uterus
ENSG00000254812.1	rs926324	1	186815373	PLA2G4A	ENSG00000116711.9	13579	0.0574511		ENSG00000116711.9	Uterus
ENSG00000255158.1	rs882502	2	43136613	AC093609.1	ENSG00000230587.1	38868	0.225555		ENSG00000230587.1	Uterus
ENSG00000255158.1	rs9547609	13	36565189	SERTM1	ENSG00000180440.3	108722	-0.229036		ENSG00000180440.3	Uterus
ENSG00000255158.1	rs11638422	15	57475873	CTD-2515H24.4	ENSG00000261265.1	51313	-0.193749		ENSG00000261265.1	Uterus
ENSG00000259430.1	rs2898317	21	37590198	DYRK1A	ENSG00000157540.19	224266	0.35007		ENSG00000157540.19	Uterus
ENSG00000259544.1	rs1425237	11	19772887	RP11-359E10.1	ENSG00000270607.1	61954	-0.170258		ENSG00000270607.1	Uterus
ENSG00000259544.1	rs2625303	11	19886017	NAV2-AS3	ENSG00000254542.1	92681	-0.0626061		ENSG00000254542.1	Uterus
ENSG00000259544.1	rs7931476	11	19981602	NAV2-AS3	ENSG00000254542.1	2904	-0.0838522		ENSG00000254542.1	Uterus
ENSG00000259544.1	rs12807657	11	20026727	NAV2-AS2	ENSG00000254453.1	17118	-0.018786		ENSG00000254453.1	Uterus
ENSG00000259544.1	rs831467	11	20134620	NAV2-AS2	ENSG00000254453.1	90775	-0.219014		ENSG00000254453.1	Uterus
ENSG00000259544.1	rs12787276	11	20291726	HTATIP2	ENSG00000109854.13	71958	0.187568		ENSG00000109854.13	Uterus
ENSG00000260528.4	rs6139074	20	82603	C20orf96	ENSG00000196476.11	188259	0.649151		ENSG00000196476.11	Uterus
ENSG00000261172.1	rs11020478	11	93676282	CEP295	ENSG00000166004.14	14644	-0.198215		ENSG00000166004.14	Uterus
ENSG00000261172.1	rs6139074	20	82603	C20orf96	ENSG00000196476.11	188259	0.542251		ENSG00000196476.11	Uterus
ENSG00000262006.1	rs1868844	2	46541420	RHOQ	ENSG00000119729.11	1307	-0.107597	rs1868844	ENSG00000250565.6	Uterus
ENSG00000262006.1	rs1001745	2	46547920	RHOQ	ENSG00000119729.11	5193	0.140991	rs1001745	ENSG00000250565.6	Uterus
ENSG00000262006.1	rs4142759	2	46556751	RP11-417F21.1	ENSG00000250116.2	11504	0.0939528	rs4142759	ENSG00000250565.6	Uterus
ENSG00000265218.1	rs11105369	12	89684845	ATP2B1-AS1	ENSG00000271614.1	24113	-0.20711		ENSG00000271614.1	Uterus
ENSG00000267774.2	rs1078362	1	205240402	TMCC2	ENSG00000133069.15	12227	0.302179		ENSG00000133069.15	Uterus
ENSG00000267774.2	rs4416372	3	51907769	IQCF1	ENSG00000173389.15	12894	0.345985		ENSG00000173389.15	Uterus
ENSG00000268568.1	rs5751022	22	41011161	RBX1	ENSG00000100387.8	59803	-0.0223797		ENSG00000100387.8	Uterus
ENSG00000268568.1	rs7290458	22	41080333	EP300	ENSG00000100393.12	11452	-0.00811111		ENSG00000100393.12	Uterus
ENSG00000268568.1	rs5751072	22	41260505	RANGAP1	ENSG00000100401.19	14895	-0.0338583		ENSG00000100401.19	Uterus
ENSG00000268568.1	rs5758297	22	41324693	ZC3H7B	ENSG00000100403.11	23172	-0.0663898	rs5758297	ENSG00000100412.15	Uterus
ENSG00000268568.1	rs9611610	22	41553255	CSDC2	ENSG00000172346.14	7507	-0.0867234	rs9611610	ENSG00000100412.15	Uterus
ENSG00000268568.1	rs9611610	22	41553255	CSDC2	ENSG00000172346.14	7507	-0.0867234	rs9611610	ENSG00000100138.13	Uterus
ENSG00000268568.1	rs139559	22	41795632	CCDC134	ENSG00000100147.13	5046	-0.0748055	rs139559	ENSG00000100412.15	Uterus
ENSG00000268568.1	rs4820443	22	41797909	CCDC134	ENSG00000100147.13	2769	-0.0840267	rs4820443	ENSG00000100412.15	Uterus
ENSG00000268568.1	rs4820443	22	41797909	CCDC134	ENSG00000100147.13	2769	-0.0840267	rs4820443	ENSG00000100138.13	Uterus
ENSG00000268568.1	rs139568	22	41814981	CCDC134	ENSG00000100147.13	14303	-0.0603803	rs139568	ENSG00000100138.13	Uterus
ENSG00000268568.1	rs4822062	22	41878283	SREBF2	ENSG00000198911.11	11453	-0.0389268		ENSG00000198911.11	Uterus
ENSG00000268568.1	rs6002551	22	41942148	CENPM	ENSG00000100162.14	3428	-0.0508981		ENSG00000100162.14	Uterus
ENSG00000268568.1	rs1023499	22	41944578	CENPM	ENSG00000100162.14	5858	-0.0523951	rs1023499	ENSG00000183172.8	Uterus
ENSG00000268568.1	rs133367	22	42067362	FAM109B	ENSG00000177096.8	6888	-0.020407	rs133367	ENSG00000183172.8	Uterus
ENSG00000268568.1	rs133367	22	42067362	FAM109B	ENSG00000177096.8	6888	-0.020407	rs133367	ENSG00000100197.20	Uterus
ENSG00000268568.1	rs133380	22	42072906	FAM109B	ENSG00000177096.8	1344	-0.0180104	rs133380	ENSG00000183172.8	Uterus
ENSG00000268568.1	rs133380	22	42072906	FAM109B	ENSG00000177096.8	1344	-0.0180104	rs133380	ENSG00000281538.1	Uterus
ENSG00000268568.1	rs6002621	22	42114998	CYP2D6	ENSG00000100197.20	11500	-0.0015934	rs6002621	ENSG00000183172.8	Uterus
ENSG00000268568.1	rs6002621	22	42114998	CYP2D6	ENSG00000100197.20	11500	-0.0015934	rs6002621	ENSG00000281538.1	Uterus
ENSG00000268568.1	rs5751229	22	42149230	TCF20	ENSG00000100207.18	10782	0.00533351	rs5751229	ENSG00000183172.8	Uterus
ENSG00000268568.1	rs5751229	22	42149230	TCF20	ENSG00000100207.18	10782	0.00533351	rs5751229	ENSG00000227370.1	Uterus
ENSG00000268568.1	rs5996135	22	42245452	OGFRP1	ENSG00000182057.4	24300	-0.00289773	rs5996135	ENSG00000183172.8	Uterus
ENSG00000268568.1	rs12484478	22	42385065	NFAM1	ENSG00000235568.6	4656	-0.028097		ENSG00000235568.6	Uterus
ENSG00000268686.1	rs16977020	15	56627079	ZNF280D	ENSG00000137871.19	3101	-0.000410464		ENSG00000137871.19	Uterus
ENSG00000268686.1	rs7164095	15	56710077	ZNF280D	ENSG00000137871.19	79897	-0.268455		ENSG00000137871.19	Uterus
ENSG00000269699.5	rs11928999	3	152799233	P2RY1	ENSG00000169860.6	35459	-0.311602		ENSG00000169860.6	Uterus
ENSG00000269699.5	rs670314	11	102400089	TMEM123	ENSG00000152558.14	3758	-0.310725		ENSG00000152558.14	Uterus
ENSG00000269699.5	rs2509683	11	102427271	RP11-315O6.1	ENSG00000255337.1	25773	-1.38778e-16		ENSG00000255337.1	Uterus
ENSG00000269699.5	rs667755	11	102457010	RP11-315O6.1	ENSG00000255337.1	3966	-0.0755533		ENSG00000255337.1	Uterus
ENSG00000270210.1	rs1044758	22	45341906	SMC1B	ENSG00000077935.16	2156	-0.306192		ENSG00000077935.16	Uterus
ENSG00000271980.1	rs4811981	20	58296032	RAB22A	ENSG00000124209.3	13663	0.0105248		ENSG00000124209.3	Uterus
ENSG00000271980.1	rs6092640	20	58386403	VAPB	ENSG00000124164.15	2718	0.0469505		ENSG00000124164.15	Uterus
ENSG00000271980.1	rs6026232	20	58390652	VAPB	ENSG00000124164.15	1531	0.087503	rs6026232	ENSG00000124164.15	Uterus
ENSG00000272908.1	rs10462220	5	21707914	CDH12	ENSG00000154162.14	42758	0.372542		ENSG00000154162.14	Uterus
ENSG00000273036.2	rs17219864	7	20727967	ABCB5	ENSG00000004846.16	112761	-0.477933		ENSG00000004846.16	Uterus
ENSG00000275464.4	rs3774907	4	23828239	PPARGC1A	ENSG00000109819.8	73199	-0.254446		ENSG00000109819.8	Uterus
ENSG00000280071.3	rs2970883	4	23787178	PPARGC1A	ENSG00000109819.8	32138	-0.102583		ENSG00000109819.8	Uterus
ENSG00000280071.3	rs6448227	4	23847008	PPARGC1A	ENSG00000109819.8	91968	-0.0783016		ENSG00000109819.8	Uterus
ENSG00000280071.3	rs522152	5	73156528	FCHO2	ENSG00000157107.13	200548	-0.0571877		ENSG00000157107.13	Uterus
ENSG00000280071.3	rs12218438	10	70886580	PCBD1	ENSG00000166228.8	4301	0.244895		ENSG00000166228.8	Uterus
ENSG00000023516.8	rs249916	5	142628823	FGF1	ENSG00000113578.17	36646	-0.106938		ENSG00000113578.17	Vagina
ENSG00000023516.8	rs249917	5	142628960	FGF1	ENSG00000113578.17	36783	-0.118749		ENSG00000113578.17	Vagina
ENSG00000023516.8	rs3130860	6	29506608	XXbac-BPG13B8.10	ENSG00000229274.1	9100	-0.126367		ENSG00000229274.1	Vagina
ENSG00000023516.8	rs6993130	8	140123532	CTA-204B4.2	ENSG00000259891.1	382280	-0.13304		ENSG00000259891.1	Vagina
ENSG00000023516.8	rs3761407	22	19292118	HIRA	ENSG00000100084.14	38579	-0.113691		ENSG00000100084.14	Vagina
ENSG00000025423.11	rs240388	6	75262983	TMEM30A	ENSG00000112697.15	10060	0.242074		ENSG00000112697.15	Vagina
ENSG00000025423.11	rs4311480	6	75461525	SENP6	ENSG00000112701.17	139983	-0.156752		ENSG00000112701.17	Vagina
ENSG00000025423.11	rs10806039	6	75482328	SENP6	ENSG00000112701.17	119180	0.167891		ENSG00000112701.17	Vagina
ENSG00000053900.10	rs1460790	15	39108131	RP11-624L4.1	ENSG00000259345.5	242810	-0.181799		ENSG00000259345.5	Vagina
ENSG00000053900.10	rs4774271	15	57570138	CTD-2515H24.2	ENSG00000276772.1	16184	0.165774		ENSG00000276772.1	Vagina
ENSG00000053900.10	rs2172608	15	57582275	MYZAP	ENSG00000263155.5	9665	0.0740479		ENSG00000263155.5	Vagina
ENSG00000053900.10	rs4774273	15	57597531	MYZAP	ENSG00000263155.5	5591	0.0505369		ENSG00000263155.5	Vagina
ENSG00000065320.8	rs4766588	12	109289835	FOXN4	ENSG00000139445.17	11857	8.4754e-07		ENSG00000139445.17	Vagina
ENSG00000065320.8	rs17178144	12	109330962	MYO1H	ENSG00000174527.9	16940	7.01129e-07		ENSG00000174527.9	Vagina
ENSG00000067248.9	rs17394135	3	60162902	FHIT	ENSG00000189283.9	413593	-8.63049e-07		ENSG00000189283.9	Vagina
ENSG00000068615.17	rs17755786	3	115221363	GAP43	ENSG00000172020.12	401960	-0.272137		ENSG00000172020.12	Vagina
ENSG00000068615.17	rs10970923	9	32331416	ACO1	ENSG00000122729.18	53186	0.232928		ENSG00000122729.18	Vagina
ENSG00000068615.17	rs1955716	14	39430245	FBXO33	ENSG00000165355.7	32577	0.17093		ENSG00000165355.7	Vagina
ENSG00000078070.12	rs2904672	8	17200487	CNOT7	ENSG00000198791.11	24476	0.0355697		ENSG00000198791.11	Vagina
ENSG00000078070.12	rs7460815	8	17226347	CNOT7	ENSG00000198791.11	1384	0.0266535		ENSG00000198791.11	Vagina
ENSG00000080603.16	rs3797041	4	169619890	CLCN3	ENSG00000109572.13	7258	0.068536		ENSG00000109572.13	Vagina
ENSG00000080603.16	rs6855275	4	169888498	MFAP3L	ENSG00000198948.11	98098	0.278563		ENSG00000198948.11	Vagina
ENSG00000080603.16	rs17403327	8	125312190	TRIB1	ENSG00000173334.3	118130	-0.416389		ENSG00000173334.3	Vagina
ENSG00000085514.15	rs7608161	2	9610480	YWHAQ	ENSG00000134308.13	26509	0.255021		ENSG00000134308.13	Vagina
ENSG00000100097.11	rs11890140	2	12174929	LPIN1	ENSG00000134324.11	497335	0.134141		ENSG00000134324.11	Vagina
ENSG00000100097.11	rs1994468	7	130202389	TMEM209	ENSG00000146842.16	37675	-0.0602132		ENSG00000146842.16	Vagina
ENSG00000100097.11	rs13239658	7	130407206	CEP41	ENSG00000106477.18	13436	-0.00162531		ENSG00000106477.18	Vagina
ENSG00000100097.11	rs6467312	7	130660096	KLF14	ENSG00000266265.2	71138	0.115566		ENSG00000266265.2	Vagina
ENSG00000100097.11	rs290794	7	130724131	KLF14	ENSG00000266265.2	7103	0.0917157		ENSG00000266265.2	Vagina
ENSG00000100097.11	rs13230111	7	130736111	KLF14	ENSG00000266265.2	4877	0.0162133		ENSG00000266265.2	Vagina
ENSG00000100097.11	rs4731706	7	130774115	KLF14	ENSG00000266265.2	42881	0.145746		ENSG00000266265.2	Vagina
ENSG00000100575.13	rs237423	20	5773524	C20orf196	ENSG00000171984.14	23132	-0.0488191		ENSG00000171984.14	Vagina
ENSG00000100575.13	rs4815853	20	5782175	C20orf196	ENSG00000171984.14	31783	-0.230823		ENSG00000171984.14	Vagina
ENSG00000100575.13	rs6085278	20	5797760	C20orf196	ENSG00000171984.14	47368	-0.0488869		ENSG00000171984.14	Vagina
ENSG00000100979.14	rs9288619	2	227200356	AC097662.2	ENSG00000236432.7	20695	0.221654		ENSG00000236432.7	Vagina
ENSG00000100979.14	rs10164812	2	227225295	AC097662.2	ENSG00000236432.7	4244	0.113938		ENSG00000236432.7	Vagina
ENSG00000100979.14	rs10517746	4	161600558	RP11-563E2.2	ENSG00000250027.1	1508226	0.0787316		ENSG00000250027.1	Vagina
ENSG00000100979.14	rs10517748	4	161624550	RP11-563E2.2	ENSG00000250027.1	1484234	0.204517		ENSG00000250027.1	Vagina
ENSG00000101158.13	rs4323084	4	154503079	PLRG1	ENSG00000171566.11	31926	0.145843		ENSG00000171566.11	Vagina
ENSG00000101158.13	rs10052999	5	41165642	C6	ENSG00000039537.13	23409	-0.0976278		ENSG00000039537.13	Vagina
ENSG00000101158.13	rs9387090	6	112634432	RP11-506B6.6	ENSG00000226440.7	398340	-0.064959		ENSG00000226440.7	Vagina
ENSG00000101158.13	rs9384838	6	112642072	RP11-506B6.6	ENSG00000226440.7	405980	-0.113854		ENSG00000226440.7	Vagina
ENSG00000101158.13	rs7044651	9	14898144	RP11-265B7.1	ENSG00000283647.1	107510	-0.0916832		ENSG00000283647.1	Vagina
ENSG00000101224.17	rs10211381	2	62495157	TMEM17	ENSG00000186889.9	5063	-0.212945		ENSG00000186889.9	Vagina
ENSG00000101224.17	rs34136796	3	50299601	HYAL1	ENSG00000114378.16	287	0.237083	rs34136796	ENSG00000186792.16	Vagina
ENSG00000101224.17	rs7220244	17	79460227	LINC02078	ENSG00000267719.1	247038	-0.149286		ENSG00000267719.1	Vagina
ENSG00000103742.11	rs13160152	5	145855918	SH3RF2	ENSG00000156463.17	80660	-0.419945		ENSG00000156463.17	Vagina
ENSG00000106460.18	rs5003944	10	86130569	WAPL	ENSG00000062650.17	304686	0.0414501		ENSG00000062650.17	Vagina
ENSG00000106460.18	rs12777819	10	86134031	WAPL	ENSG00000062650.17	301224	0.0467044		ENSG00000062650.17	Vagina
ENSG00000106460.18	rs17106311	10	86137515	WAPL	ENSG00000062650.17	297740	0.0406047		ENSG00000062650.17	Vagina
ENSG00000106799.12	rs229621	14	64734103	SPTB	ENSG00000070182.19	18107	-0.43277		ENSG00000070182.19	Vagina
ENSG00000107341.4	rs7151884	14	57959109	C14orf37	ENSG00000139971.15	40625	-0.299682		ENSG00000139971.15	Vagina
ENSG00000108946.14	rs1010101	5	150109547	PDGFRB	ENSG00000113721.13	4289	-0.258477		ENSG00000113721.13	Vagina
ENSG00000108946.14	rs2189894	8	5624216	RP11-115C21.2	ENSG00000246089.3	779334	-0.095588		ENSG00000246089.3	Vagina
ENSG00000108946.14	rs2527095	8	5635185	RP11-115C21.2	ENSG00000246089.3	768365	-0.259125		ENSG00000246089.3	Vagina
ENSG00000111540.15	rs7627359	3	62175941	C3orf14	ENSG00000114405.10	143031	0.146641		ENSG00000114405.10	Vagina
ENSG00000111540.15	rs6791264	3	62181687	C3orf14	ENSG00000114405.10	137285	0.153812		ENSG00000114405.10	Vagina
ENSG00000111540.15	rs13473	3	124967663	HEG1	ENSG00000173706.12	1954	0.246075		ENSG00000173706.12	Vagina
ENSG00000111640.14	rs4572033	10	3913981	RP11-464C19.3	ENSG00000226005.3	20537	0.324465		ENSG00000226005.3	Vagina
ENSG00000112303.13	rs2619676	14	80726135	TSHR	ENSG00000165409.16	228853	0.272701		ENSG00000165409.16	Vagina
ENSG00000112303.13	rs12970639	18	8609317	RAB12	ENSG00000206418.3	127	0.137059		ENSG00000206418.3	Vagina
ENSG00000112303.13	rs182680	18	8621432	RAB12	ENSG00000206418.3	11988	0.0934086		ENSG00000206418.3	Vagina
ENSG00000112303.13	rs321665	18	8632809	RP11-661O13.1	ENSG00000266708.1	2369	0.118158		ENSG00000266708.1	Vagina
ENSG00000112799.8	rs10961490	9	14370173	RP11-120J1.1	ENSG00000225472.1	53089	-0.341203		ENSG00000225472.1	Vagina
ENSG00000113739.10	rs11720046	3	8350736	LMCD1	ENSG00000071282.11	150970	0.259798		ENSG00000071282.11	Vagina
ENSG00000113739.10	rs1010474	6	90147309	BACH2	ENSG00000112182.14	220781	0.0448922		ENSG00000112182.14	Vagina
ENSG00000113739.10	rs4707609	6	90236760	MAP3K7	ENSG00000135341.17	276812	0.130745		ENSG00000135341.17	Vagina
ENSG00000113739.10	rs2174281	6	90278153	MAP3K7	ENSG00000135341.17	235419	0.0651867		ENSG00000135341.17	Vagina
ENSG00000113739.10	rs1321859	6	90301954	MAP3K7	ENSG00000135341.17	211618	0.135248		ENSG00000135341.17	Vagina
ENSG00000121898.12	rs7194271	16	57704828	KATNB1	ENSG00000140854.12	30901	-0.208777		ENSG00000140854.12	Vagina
ENSG00000121898.12	rs4784008	16	57725932	KATNB1	ENSG00000140854.12	9797	-0.120105		ENSG00000140854.12	Vagina
ENSG00000122417.15	rs2324797	3	9322241	THUMPD3	ENSG00000134077.15	41062	-0.34957		ENSG00000134077.15	Vagina
ENSG00000126368.5	rs10487353	7	116681748	MET	ENSG00000105976.14	9359	-2.12022e-06		ENSG00000105976.14	Vagina
ENSG00000127720.7	rs2500511	6	148950118	UST	ENSG00000111962.7	202791	0.474771		ENSG00000111962.7	Vagina
ENSG00000128253.13	rs7689511	4	31403924	RP11-734I18.1	ENSG00000251129.1	593472	-0.485434		ENSG00000251129.1	Vagina
ENSG00000131323.14	rs4293224	13	25629710	ATP8A2	ENSG00000132932.16	257640	0.338421		ENSG00000132932.16	Vagina
ENSG00000132170.19	rs2991193	9	131298093	PLPP7	ENSG00000160539.4	8400	0.510874		ENSG00000160539.4	Vagina
ENSG00000134001.12	rs1044758	22	45341906	SMC1B	ENSG00000077935.16	2156	0.0128355		ENSG00000077935.16	Vagina
ENSG00000134001.12	rs2016518	22	45588021	LINC01589	ENSG00000238120.1	16410	0.0833111		ENSG00000238120.1	Vagina
ENSG00000134001.12	rs7286150	22	45606897	LINC01589	ENSG00000238120.1	2466	-0.135538		ENSG00000238120.1	Vagina
ENSG00000134001.12	rs17564843	22	45613183	LINC01589	ENSG00000238120.1	8752	0.145683		ENSG00000238120.1	Vagina
ENSG00000135519.6	rs1940750	11	128071963	ETS1	ENSG00000134954.14	386797	0.145423		ENSG00000134954.14	Vagina
ENSG00000135519.6	rs7119096	11	128078343	ETS1	ENSG00000134954.14	380417	0.102622		ENSG00000134954.14	Vagina
ENSG00000135519.6	rs7186235	16	52885952	RP11-467J12.4	ENSG00000277639.2	149737	-0.131478		ENSG00000277639.2	Vagina
ENSG00000135519.6	rs4818794	21	45674233	PCBP3	ENSG00000183570.16	30540	-0.0829356		ENSG00000183570.16	Vagina
ENSG00000135519.6	rs3788210	21	45863983	AJ011932.1	ENSG00000274248.1	110505	0.0191344		ENSG00000274248.1	Vagina
ENSG00000135519.6	rs2839034	21	45876671	AJ011932.1	ENSG00000274248.1	97817	-0.0871673		ENSG00000274248.1	Vagina
ENSG00000135519.6	rs2839043	21	45903608	AJ011932.1	ENSG00000274248.1	70880	-0.0606267		ENSG00000274248.1	Vagina
ENSG00000135525.18	rs2043992	2	103928701	MRPS9	ENSG00000135972.8	1109281	0.287573		ENSG00000135972.8	Vagina
ENSG00000135525.18	rs4958208	5	134020037	CTB-113I20.2	ENSG00000271737.1	14891	0.328511		ENSG00000271737.1	Vagina
ENSG00000135525.18	rs13173424	5	134028567	CTB-113I20.2	ENSG00000271737.1	23421	0.164804		ENSG00000271737.1	Vagina
ENSG00000137033.11	rs6683957	1	97735163	DPYD-AS1	ENSG00000232878.3	639241	0.340433		ENSG00000232878.3	Vagina
ENSG00000139192.11	rs1441947	8	14779501	TUSC3	ENSG00000104723.20	637713	0.130844		ENSG00000104723.20	Vagina
ENSG00000139192.11	rs4887066	15	74170288	ISLR	ENSG00000129009.12	3382	-0.215904		ENSG00000129009.12	Vagina
ENSG00000139192.11	rs199305	20	15196663	FLRT3	ENSG00000125848.9	873676	0.22159		ENSG00000125848.9	Vagina
ENSG00000139194.7	rs10760278	9	123332179	DENND1A	ENSG00000119522.16	47474	0.339996		ENSG00000119522.16	Vagina
ENSG00000139194.7	rs6099359	20	56934840	BMP7	ENSG00000101144.12	233907	-0.347526		ENSG00000101144.12	Vagina
ENSG00000139793.18	rs3853299	15	87210057	NTRK3	ENSG00000140538.16	649693	0.309402		ENSG00000140538.16	Vagina
ENSG00000139793.18	rs8042805	15	87236671	NTRK3	ENSG00000140538.16	623079	0.0655874		ENSG00000140538.16	Vagina
ENSG00000140015.19	rs11777631	8	124847895	LINC00964	ENSG00000249816.6	841	-0.170933		ENSG00000249816.6	Vagina
ENSG00000140015.19	rs13262017	8	124891253	LINC00964	ENSG00000249816.6	42517	-0.16636		ENSG00000249816.6	Vagina
ENSG00000141682.11	rs2508888	11	124212103	VWA5A	ENSG00000110002.15	96742	0.484212		ENSG00000110002.15	Vagina
ENSG00000143416.20	rs673482	11	75557558	SERPINH1	ENSG00000149257.13	4497	0.487735		ENSG00000149257.13	Vagina
ENSG00000146373.16	rs2724157	2	168427830	CERS6	ENSG00000172292.14	28031	-0.465287		ENSG00000172292.14	Vagina
ENSG00000146966.12	rs12640744	4	7170040	SORCS2	ENSG00000184985.16	22497	0.282892		ENSG00000184985.16	Vagina
ENSG00000148175.12	rs739026	22	33494643	LARGE1	ENSG00000133424.20	332418	0.024046		ENSG00000133424.20	Vagina
ENSG00000149596.6	rs4775567	15	62951353	TPM1	ENSG00000140416.19	91278	0.115209		ENSG00000140416.19	Vagina
ENSG00000149596.6	rs4775610	15	63039858	TPM1	ENSG00000140416.19	2773	0.245581		ENSG00000140416.19	Vagina
ENSG00000149596.6	rs4075583	15	63048028	RP11-244F12.3	ENSG00000259498.1	302	0.0926481	rs4075583	ENSG00000140416.19	Vagina
ENSG00000149596.6	rs2058914	15	63539785	USP3-AS1	ENSG00000259248.5	4461	-0.139799		ENSG00000259248.5	Vagina
ENSG00000150627.15	rs1171092	13	35935591	DCLK1	ENSG00000133083.14	166940	-0.0687233		ENSG00000133083.14	Vagina
ENSG00000150627.15	rs1104539	13	35941161	DCLK1	ENSG00000133083.14	172510	-0.15549		ENSG00000133083.14	Vagina
ENSG00000150627.15	rs1343190	13	35950071	DCLK1	ENSG00000133083.14	181420	-0.0379744		ENSG00000133083.14	Vagina
ENSG00000150627.15	rs9531258	13	35950958	DCLK1	ENSG00000133083.14	182307	-0.0528862		ENSG00000133083.14	Vagina
ENSG00000150627.15	rs1170984	13	35968103	DCLK1	ENSG00000133083.14	199452	-0.0140969		ENSG00000133083.14	Vagina
ENSG00000150627.15	rs9565720	13	35972426	SOHLH2	ENSG00000120669.15	195781	-0.0216267		ENSG00000120669.15	Vagina
ENSG00000154845.15	rs12131703	1	22121724	WNT4	ENSG00000162552.14	4420	-0.318102		ENSG00000162552.14	Vagina
ENSG00000155561.14	rs4276132	3	24775483	RARB	ENSG00000077092.18	398848	0.219122		ENSG00000077092.18	Vagina
ENSG00000155561.14	rs4605489	3	24792260	RARB	ENSG00000077092.18	382071	0.130681		ENSG00000077092.18	Vagina
ENSG00000155561.14	rs4361227	3	24792887	RARB	ENSG00000077092.18	381444	0.21005		ENSG00000077092.18	Vagina
ENSG00000156968.8	rs7832976	8	10208451	MSRA	ENSG00000175806.14	154184	0.340948		ENSG00000175806.14	Vagina
ENSG00000156968.8	rs9570962	13	34129754	RFC3	ENSG00000133119.12	311706	0.418137		ENSG00000133119.12	Vagina
ENSG00000159314.11	rs1017924	5	1976073	RP11-259O2.3	ENSG00000249731.1	7980	0.2438	rs1017924	ENSG00000249731.1	Vagina
ENSG00000163362.10	rs6034914	20	17861674	SNX5	ENSG00000089006.16	79922	-0.177166		ENSG00000089006.16	Vagina
ENSG00000163362.10	rs1977107	20	17863180	SNX5	ENSG00000089006.16	78416	-0.00234569		ENSG00000089006.16	Vagina
ENSG00000163362.10	rs2745865	20	17867091	SNX5	ENSG00000089006.16	74505	-0.101953		ENSG00000089006.16	Vagina
ENSG00000163659.12	rs379213	1	55488954	RP11-90C4.1	ENSG00000234810.2	92082	0.44575		ENSG00000234810.2	Vagina
ENSG00000163659.12	rs1321120	1	55527137	RP11-90C4.1	ENSG00000234810.2	53899	0.0265387		ENSG00000234810.2	Vagina
ENSG00000164111.14	rs11890140	2	12174929	LPIN1	ENSG00000134324.11	497335	0.353219		ENSG00000134324.11	Vagina
ENSG00000166224.16	rs16970458	15	40242778	PAK6	ENSG00000137843.11	4020	-0.299052		ENSG00000137843.11	Vagina
ENSG00000166225.8	rs11742223	5	153604327	GRIA1	ENSG00000155511.17	114060	0.00533993		ENSG00000155511.17	Vagina
ENSG00000166225.8	rs11656120	17	5799317	WSCD1	ENSG00000179314.13	27084	-0.00383084		ENSG00000179314.13	Vagina
ENSG00000167553.15	rs10971796	9	33925678	UBAP2	ENSG00000137073.21	3986	-5.50506e-07		ENSG00000137073.21	Vagina
ENSG00000167920.8	rs7597364	2	176863513	AC073636.1	ENSG00000227098.1	17521	-0.0489951		ENSG00000227098.1	Vagina
ENSG00000167920.8	rs1398977	2	176874926	AC073636.1	ENSG00000227098.1	28934	-0.0434135		ENSG00000227098.1	Vagina
ENSG00000167920.8	rs1358296	2	176906396	AC073636.1	ENSG00000227098.1	60404	-0.0450859		ENSG00000227098.1	Vagina
ENSG00000167920.8	rs1370540	2	176940309	AC079305.11	ENSG00000236501.5	50198	-0.0495988		ENSG00000236501.5	Vagina
ENSG00000167920.8	rs6433624	2	176959016	AC079305.11	ENSG00000236501.5	31491	-0.0374779		ENSG00000236501.5	Vagina
ENSG00000167920.8	rs10930772	2	176970166	AC079305.11	ENSG00000236501.5	20341	0.049605		ENSG00000236501.5	Vagina
ENSG00000167920.8	rs1566498	4	168811169	RP11-635L1.3	ENSG00000249609.1	17749	0.0489742		ENSG00000249609.1	Vagina
ENSG00000167920.8	rs27064	5	1359823	SLC6A3	ENSG00000142319.17	32966	0.032605		ENSG00000142319.17	Vagina
ENSG00000167920.8	rs536850	13	33103834	STARD13	ENSG00000133121.20	700	0.0596355		ENSG00000133121.20	Vagina
ENSG00000167920.8	rs9527098	13	33119983	STARD13	ENSG00000133121.20	16849	0.0589238		ENSG00000133121.20	Vagina
ENSG00000167920.8	rs1046248	14	96237147	RP11-404P21.1	ENSG00000259036.1	3717	-0.0306383		ENSG00000259036.1	Vagina
ENSG00000170871.11	rs2217306	5	23257417	C5orf17	ENSG00000248874.5	693930	-0.00080426		ENSG00000248874.5	Vagina
ENSG00000170871.11	rs17376271	5	23261203	C5orf17	ENSG00000248874.5	690144	-0.000369039		ENSG00000248874.5	Vagina
ENSG00000170871.11	rs10161218	12	103394523	STAB2	ENSG00000136011.14	192749	0.00750028		ENSG00000136011.14	Vagina
ENSG00000170871.11	rs7958520	12	103444652	STAB2	ENSG00000136011.14	142620	0.00468685		ENSG00000136011.14	Vagina
ENSG00000172432.18	rs12582594	12	48416946	RP11-370I10.11	ENSG00000273765.1	56027	-0.457214		ENSG00000273765.1	Vagina
ENSG00000172869.14	rs9809707	3	75366712	LINC02018	ENSG00000272690.5	68635	0.291755		ENSG00000272690.5	Vagina
ENSG00000176092.14	rs874069	11	121083205	TECTA	ENSG00000109927.9	17967	0.407247		ENSG00000109927.9	Vagina
ENSG00000176155.18	rs4854621	3	131737483	CPNE4	ENSG00000196353.11	203922	0.240647		ENSG00000196353.11	Vagina
ENSG00000176155.18	rs7086384	10	79109468	ZMIZ1	ENSG00000108175.16	40434	0.148988		ENSG00000108175.16	Vagina
ENSG00000176463.13	rs17183533	16	2295387	ABCA3	ENSG00000167972.13	19507	0.214181	rs17183533	ENSG00000260778.5	Vagina
ENSG00000179178.10	rs17698269	6	12423968	EDN1	ENSG00000078401.6	133606	0.454212		ENSG00000078401.6	Vagina
ENSG00000180138.7	rs2868860	20	47045770	EYA2	ENSG00000064655.18	151147	-0.0758888		ENSG00000064655.18	Vagina
ENSG00000180138.7	rs6066180	20	47050278	EYA2	ENSG00000064655.18	155655	-0.182924		ENSG00000064655.18	Vagina
ENSG00000180138.7	rs4810605	20	47066879	ZMYND8	ENSG00000101040.19	142334	-0.0460748		ENSG00000101040.19	Vagina
ENSG00000180287.16	rs579177	6	127656015	THEMIS	ENSG00000172673.10	52056	0.225377		ENSG00000172673.10	Vagina
ENSG00000180287.16	rs564461	6	127725568	THEMIS	ENSG00000172673.10	17497	-0.180357		ENSG00000172673.10	Vagina
ENSG00000180479.13	rs2710534	4	125331495	FAT4	ENSG00000196159.11	15097	0.277144		ENSG00000196159.11	Vagina
ENSG00000180479.13	rs9568527	13	51119956	FAM124A	ENSG00000150510.16	102377	0.268772		ENSG00000150510.16	Vagina
ENSG00000181722.16	rs17152862	8	11108699	AF131215.8	ENSG00000270076.1	94265	-0.28221		ENSG00000270076.1	Vagina
ENSG00000183798.4	rs8071678	17	66247952	APOH	ENSG00000091583.10	35920	0.283287		ENSG00000091583.10	Vagina
ENSG00000185129.5	rs2290436	17	31532488	RP1-41C23.4	ENSG00000278546.1	27643	0.0136121		ENSG00000278546.1	Vagina
ENSG00000185129.5	rs315499	17	31694302	RP1-41C23.4	ENSG00000278546.1	134171	-0.00544096		ENSG00000278546.1	Vagina
ENSG00000185129.5	rs11080170	17	31794742	COPRS	ENSG00000172301.10	57121	-0.011563		ENSG00000172301.10	Vagina
ENSG00000185129.5	rs17805538	17	32294911	RHBDL3	ENSG00000141314.12	28736	0.0192504		ENSG00000141314.12	Vagina
ENSG00000185129.5	rs11151821	18	73006805	CBLN2	ENSG00000141668.9	470126	0.0372429		ENSG00000141668.9	Vagina
ENSG00000185129.5	rs11659157	18	73008305	CBLN2	ENSG00000141668.9	471626	0.0341277		ENSG00000141668.9	Vagina
ENSG00000185129.5	rs4892065	18	73011431	CBLN2	ENSG00000141668.9	474752	0.0290566		ENSG00000141668.9	Vagina
ENSG00000185338.4	rs9976865	21	42780844	AP001628.7	ENSG00000233754.2	229	-0.227323		ENSG00000233754.2	Vagina
ENSG00000185684.12	rs10933637	2	240810727	AGXT	ENSG00000172482.4	57751	0.161616		ENSG00000172482.4	Vagina
ENSG00000185684.12	rs6719991	2	240851611	AGXT	ENSG00000172482.4	16867	0.034385		ENSG00000172482.4	Vagina
ENSG00000185684.12	rs12695032	2	240876056	AGXT	ENSG00000172482.4	7578	-0.0203689		ENSG00000172482.4	Vagina
ENSG00000185684.12	rs4234095	2	240879320	C2orf54	ENSG00000172478.17	6727	-0.030697		ENSG00000172478.17	Vagina
ENSG00000185811.16	rs3810477	20	63559968	HELZ2	ENSG00000130589.16	1883	-0.439404		ENSG00000130589.16	Vagina
ENSG00000185896.10	rs4877127	9	88193667	SPIN1	ENSG00000106723.16	194751	0.124722		ENSG00000106723.16	Vagina
ENSG00000185896.10	rs1438467	9	88250526	SPIN1	ENSG00000106723.16	137892	0.231969		ENSG00000106723.16	Vagina
ENSG00000185896.10	rs1920751	12	91000519	EPYC	ENSG00000083782.7	36841	0.00802242		ENSG00000083782.7	Vagina
ENSG00000185896.10	rs11836408	12	91070557	LUM	ENSG00000139329.4	32071	0.311272		ENSG00000139329.4	Vagina
ENSG00000186446.11	rs4949289	1	30728493	LAPTM5	ENSG00000162511.7	3975	-0.10747		ENSG00000162511.7	Vagina
ENSG00000186446.11	rs12503223	4	16841093	LDB2	ENSG00000169744.12	339553	0.200911		ENSG00000169744.12	Vagina
ENSG00000186446.11	rs801520	7	18659662	TWIST1	ENSG00000122691.12	361328	-0.0127242		ENSG00000122691.12	Vagina
ENSG00000186446.11	rs1178099	7	18694442	TWIST1	ENSG00000122691.12	326548	-0.174336		ENSG00000122691.12	Vagina
ENSG00000186446.11	rs7222030	17	15154828	PMP22	ENSG00000109099.13	74948	-0.267189		ENSG00000109099.13	Vagina
ENSG00000186818.12	rs10961490	9	14370173	RP11-120J1.1	ENSG00000225472.1	53089	-0.401343		ENSG00000225472.1	Vagina
ENSG00000188404.8	rs13264582	8	410081	FBXO25	ENSG00000147364.16	3654	4.16599e-07	rs13264582	ENSG00000147364.16	Vagina
ENSG00000188404.8	rs1128051	8	476479	TDRP	ENSG00000180190.11	13312	5.96874e-07		ENSG00000180190.11	Vagina
ENSG00000188404.8	rs7001183	8	482146	TDRP	ENSG00000180190.11	7645	7.72706e-07		ENSG00000180190.11	Vagina
ENSG00000188404.8	rs6983189	8	488673	TDRP	ENSG00000180190.11	1118	8.65394e-07	rs6983189	ENSG00000147364.16	Vagina
ENSG00000188404.8	rs6999653	8	494485	TDRP	ENSG00000180190.11	4694	6.13219e-07		ENSG00000180190.11	Vagina
ENSG00000188404.8	rs6558856	8	500369	TDRP	ENSG00000180190.11	10578	9.27353e-07		ENSG00000180190.11	Vagina
ENSG00000196262.13	rs13179337	5	80289278	ZFYVE16	ENSG00000039319.16	118734	0.0655549		ENSG00000039319.16	Vagina
ENSG00000196262.13	rs6862946	5	80341353	ZFYVE16	ENSG00000039319.16	66659	0.403325		ENSG00000039319.16	Vagina
ENSG00000196436.8	rs1498163	18	53905615	MBD2	ENSG00000134046.11	245985	-0.0519691		ENSG00000134046.11	Vagina
ENSG00000196600.12	rs11125326	2	50820175	NRXN1	ENSG00000179915.22	901671	-0.287902		ENSG00000179915.22	Vagina
ENSG00000197182.14	rs4447485	17	78342606	SOCS3	ENSG00000184557.4	14171	0.165211		ENSG00000184557.4	Vagina
ENSG00000197182.14	rs8071356	17	78353915	SOCS3	ENSG00000184557.4	2862	0.30056		ENSG00000184557.4	Vagina
ENSG00000197261.11	rs4451923	15	97395919	LINC00923	ENSG00000251209.7	176265	0.103427		ENSG00000251209.7	Vagina
ENSG00000197261.11	rs4555132	15	97396008	LINC00923	ENSG00000251209.7	176176	0.287927		ENSG00000251209.7	Vagina
ENSG00000197361.7	rs6917635	6	119450172	MAN1A1	ENSG00000111885.6	272964	0.336678		ENSG00000111885.6	Vagina
ENSG00000198276.15	rs17361142	3	133119659	TMEM108	ENSG00000144868.13	81269	-0.3843		ENSG00000144868.13	Vagina
ENSG00000198276.15	rs17210738	16	17237235	CTD-2576D5.4	ENSG00000261448.1	99720	-0.330758		ENSG00000261448.1	Vagina
ENSG00000198513.11	rs8067791	17	13128429	ELAC2	ENSG00000006744.18	136039	-0.345839		ENSG00000006744.18	Vagina
ENSG00000198513.11	rs17642085	17	13132300	ELAC2	ENSG00000006744.18	139910	-0.03504		ENSG00000006744.18	Vagina
ENSG00000204264.8	rs7122734	11	57422947	SLC43A3	ENSG00000134802.17	15994	-0.24855		ENSG00000134802.17	Vagina
ENSG00000204264.8	rs12804093	11	57966616	CTNND1	ENSG00000198561.13	213374	0.0831223		ENSG00000198561.13	Vagina
ENSG00000205212.3	rs3935131	4	145730294	ZNF827	ENSG00000151612.15	27332	0.059971		ENSG00000151612.15	Vagina
ENSG00000205212.3	rs6841736	4	145735643	ZNF827	ENSG00000151612.15	21983	0.233484		ENSG00000151612.15	Vagina
ENSG00000205212.3	rs10777611	12	94733022	NDUFA12	ENSG00000184752.12	164032	-0.219056		ENSG00000184752.12	Vagina
ENSG00000205212.3	rs4769819	13	30182318	KATNAL1	ENSG00000102781.13	20311	0.21629		ENSG00000102781.13	Vagina
ENSG00000205476.8	rs971214	6	83567222	SNAP91	ENSG00000065609.14	14343	0.0329113		ENSG00000065609.14	Vagina
ENSG00000205476.8	rs12663078	6	84328377	CEP162	ENSG00000135315.11	204137	-0.185531		ENSG00000135315.11	Vagina
ENSG00000205476.8	rs7775689	6	84349357	CEP162	ENSG00000135315.11	225117	0.174434		ENSG00000135315.11	Vagina
ENSG00000205730.6	rs4472444	7	100467096	TSC22D4	ENSG00000166925.8	3738	-0.00644304	rs4472444	ENSG00000242294.6	Vagina
ENSG00000205730.6	rs4472444	7	100467096	TSC22D4	ENSG00000166925.8	3738	-0.00644304	rs4472444	ENSG00000121716.20	Vagina
ENSG00000205730.6	rs4472444	7	100467096	TSC22D4	ENSG00000166925.8	3738	-0.00644304	rs4472444	ENSG00000085514.15	Vagina
ENSG00000205730.6	rs6942733	7	100750506	EPO	ENSG00000130427.2	29707	-0.00121436		ENSG00000130427.2	Vagina
ENSG00000205730.6	rs12535629	7	100842976	SLC12A9-AS1	ENSG00000236305.1	5663	0.00417532		ENSG00000236305.1	Vagina
ENSG00000205730.6	rs15624	7	100878608	SRRT	ENSG00000087087.18	3483	0.00475304		ENSG00000087087.18	Vagina
ENSG00000205730.6	rs11765099	7	100944816	MUC3A	ENSG00000169894.17	4738	0.00469398		ENSG00000169894.17	Vagina
ENSG00000206075.13	rs11683373	2	4199821	DCDC2C	ENSG00000214866.8	496230	-0.196155		ENSG00000214866.8	Vagina
ENSG00000206075.13	rs2292979	8	27298985	PTK2B	ENSG00000120899.17	12496	-0.25035		ENSG00000120899.17	Vagina
ENSG00000206075.13	rs12150546	17	12264318	MAP2K4	ENSG00000065559.14	243495	-0.232577		ENSG00000065559.14	Vagina
ENSG00000213088.9	rs9997597	4	173881889	RP11-161D15.3	ENSG00000251216.1	42317	-0.362184		ENSG00000251216.1	Vagina
ENSG00000213614.9	rs12997609	2	146213847	TEX41	ENSG00000226674.8	1545881	-0.395884		ENSG00000226674.8	Vagina
ENSG00000213614.9	rs10164812	2	227225295	AC097662.2	ENSG00000236432.7	4244	0.423069		ENSG00000236432.7	Vagina
ENSG00000215717.5	rs11890140	2	12174929	LPIN1	ENSG00000134324.11	497335	0.0809317		ENSG00000134324.11	Vagina
ENSG00000215717.5	rs7558226	2	19748853	LINC00954	ENSG00000228784.7	120006	-0.101272		ENSG00000228784.7	Vagina
ENSG00000215717.5	rs6716245	2	19778995	LINC00954	ENSG00000228784.7	89864	-0.315661		ENSG00000228784.7	Vagina
ENSG00000215717.5	rs7271300	20	2380379	SNRPB	ENSG00000125835.18	81254	-0.343131		ENSG00000125835.18	Vagina
ENSG00000223865.10	rs636162	11	134064518	JAM3	ENSG00000166086.12	4406	-0.197947		ENSG00000166086.12	Vagina
ENSG00000223865.10	rs729687	11	134381883	B3GAT1	ENSG00000109956.12	3378	0.270906	rs729687	ENSG00000151498.11	Vagina
ENSG00000223865.10	rs12806537	11	134384902	B3GAT1	ENSG00000109956.12	6397	0.0241079		ENSG00000109956.12	Vagina
ENSG00000223865.10	rs12224700	11	134700193	RP11-469N6.1	ENSG00000251226.1	35402	0.0325564		ENSG00000251226.1	Vagina
ENSG00000226516.7	rs10514231	5	82011593	ATG10	ENSG00000152348.15	39569	0.0150717	rs10514231	ENSG00000152348.15	Vagina
ENSG00000226516.7	rs10514231	5	82011593	ATG10	ENSG00000152348.15	39569	0.0150717	rs10514231	ENSG00000205464.11	Vagina
ENSG00000226516.7	rs11740648	5	82056001	ATG10	ENSG00000152348.15	83977	-0.119791	rs11740648	ENSG00000152348.15	Vagina
ENSG00000226516.7	rs6891113	5	82097299	ATG10	ENSG00000152348.15	125275	0.115878	rs6891113	ENSG00000152348.15	Vagina
ENSG00000226516.7	rs6891113	5	82097299	ATG10	ENSG00000152348.15	125275	0.115878	rs6891113	ENSG00000205464.11	Vagina
ENSG00000226516.7	rs178957	5	82120486	ATG10	ENSG00000152348.15	148462	0.128979	rs178957	ENSG00000152348.15	Vagina
ENSG00000226516.7	rs178957	5	82120486	ATG10	ENSG00000152348.15	148462	0.128979	rs178957	ENSG00000205464.11	Vagina
ENSG00000227744.4	rs11642883	16	83038009	CDH13	ENSG00000140945.16	411207	0.201405		ENSG00000140945.16	Vagina
ENSG00000227744.4	rs8053971	16	83038498	CDH13	ENSG00000140945.16	411696	0.102422		ENSG00000140945.16	Vagina
ENSG00000229178.1	rs12518024	5	904259	TRIP13	ENSG00000071539.13	11435	-0.0965414		ENSG00000071539.13	Vagina
ENSG00000229178.1	rs13179524	5	919382	TRIP13	ENSG00000071539.13	26558	-0.0852523		ENSG00000071539.13	Vagina
ENSG00000229178.1	rs10071835	5	969170	RP11-43F13.3	ENSG00000215246.5	18009	-0.0713899		ENSG00000215246.5	Vagina
ENSG00000232712.6	rs3809456	14	104687768	INF2	ENSG00000203485.12	1837	0.458917		ENSG00000203485.12	Vagina
ENSG00000235381.1	rs7080250	10	9849535	CELF2	ENSG00000048740.18	948861	-0.0262005		ENSG00000048740.18	Vagina
ENSG00000235875.3	rs10500376	16	10589894	TEKT5	ENSG00000153060.7	37606	-4.29182e-07		ENSG00000153060.7	Vagina
ENSG00000236166.1	rs509261	1	44102650	KLF17	ENSG00000171872.4	16199	-0.20406		ENSG00000171872.4	Vagina
ENSG00000236166.1	rs2700159	12	54387027	ITGA5	ENSG00000161638.10	8233	-0.276684		ENSG00000161638.10	Vagina
ENSG00000236166.1	rs446304	15	67003749	RP11-798K3.2	ENSG00000259347.6	19642	-0.263616		ENSG00000259347.6	Vagina
ENSG00000239268.2	rs4747994	10	6300673	RP11-563J2.2	ENSG00000215244.2	22987	0.0952956		ENSG00000215244.2	Vagina
ENSG00000239268.2	rs7907381	10	6303059	RP11-563J2.2	ENSG00000215244.2	25373	0.150728		ENSG00000215244.2	Vagina
ENSG00000239268.2	rs4420170	10	6303388	RP11-563J2.2	ENSG00000215244.2	25702	0.0733622		ENSG00000215244.2	Vagina
ENSG00000239268.2	rs6506345	18	5896377	TMEM200C	ENSG00000206432.4	14306	-0.203899		ENSG00000206432.4	Vagina
ENSG00000240567.1	rs4910716	11	3603007	ART5	ENSG00000167311.13	35495	0.187556		ENSG00000167311.13	Vagina
ENSG00000240567.1	rs12804624	11	3902340	STIM1	ENSG00000167323.11	47682	-0.371501		ENSG00000167323.11	Vagina
ENSG00000244926.6	rs1433089	19	52003732	ZNF614	ENSG00000142556.18	9032	0.156599		ENSG00000142556.18	Vagina
ENSG00000244926.6	rs11666341	19	52098146	ZNF616	ENSG00000204611.6	14944	0.0174149		ENSG00000204611.6	Vagina
ENSG00000244926.6	rs8104987	19	52125157	ZNF616	ENSG00000204611.6	12067	0.0240888		ENSG00000204611.6	Vagina
ENSG00000244926.6	rs11672854	19	52397593	ZNF528	ENSG00000167555.13	255	-0.358894	rs11672854	ENSG00000198633.10	Vagina
ENSG00000244926.6	rs8182486	19	52429167	ZNF534	ENSG00000198633.10	19	0.0201701		ENSG00000198633.10	Vagina
ENSG00000244926.6	rs13344253	19	52737854	ZNF600	ENSG00000189190.9	26340	-0.0117182		ENSG00000189190.9	Vagina
ENSG00000245522.2	rs12783710	10	80646518	SH2D4B	ENSG00000178217.13	108617	0.470982		ENSG00000178217.13	Vagina
ENSG00000247516.6	rs7041347	9	134221510	LL09NC01-139C3.1	ENSG00000273473.1	52742	-0.161641		ENSG00000273473.1	Vagina
ENSG00000247516.6	rs9541387	13	68491004	PCDH9	ENSG00000184226.14	2188171	-0.00171933		ENSG00000184226.14	Vagina
ENSG00000247516.6	rs287384	13	68655127	PCDH9	ENSG00000184226.14	2352294	-0.132444		ENSG00000184226.14	Vagina
ENSG00000247516.6	rs9529428	13	68752592	PCDH9	ENSG00000184226.14	2449759	-0.179488		ENSG00000184226.14	Vagina
ENSG00000247516.6	rs9521509	13	109769104	IRS2	ENSG00000185950.8	16407	-0.203803		ENSG00000185950.8	Vagina
ENSG00000248698.5	rs2285875	7	75719950	CCL26	ENSG00000006606.8	49582	-0.198007		ENSG00000006606.8	Vagina
ENSG00000248698.5	rs7986143	13	81083937	LINC00377	ENSG00000229246.1	40268	0.176655		ENSG00000229246.1	Vagina
ENSG00000248698.5	rs3745038	18	56815915	WDR7	ENSG00000091157.13	164241	0.226742		ENSG00000091157.13	Vagina
ENSG00000253392.2	rs17156545	7	82656321	PCLO	ENSG00000186472.19	97691	0.197954		ENSG00000186472.19	Vagina
ENSG00000253392.2	rs11818389	10	133364815	ECHS1	ENSG00000127884.4	2336	0.237325		ENSG00000127884.4	Vagina
ENSG00000260528.4	rs6139074	20	82603	C20orf96	ENSG00000196476.11	188259	0.495063		ENSG00000196476.11	Vagina
ENSG00000261172.1	rs6783251	3	32663333	CNOT10	ENSG00000182973.18	21811	0.193357		ENSG00000182973.18	Vagina
ENSG00000261172.1	rs6933672	6	28973911	HCG15	ENSG00000227214.2	12291	-0.245782		ENSG00000227214.2	Vagina
ENSG00000261172.1	rs6139074	20	82603	C20orf96	ENSG00000196476.11	188259	0.478482		ENSG00000196476.11	Vagina
ENSG00000261292.2	rs10884986	10	110517582	DUSP5	ENSG00000138166.5	19745	0.307637		ENSG00000138166.5	Vagina
ENSG00000261770.1	rs10848114	12	130494810	RIMBP2	ENSG00000060709.14	98674	-0.135826		ENSG00000060709.14	Vagina
ENSG00000261770.1	rs1057358	17	1013906	ABR	ENSG00000159842.14	10235	0.153589		ENSG00000159842.14	Vagina
ENSG00000262833.1	rs7535510	1	170211197	RP11-576I22.2	ENSG00000231407.5	249255	0.495674		ENSG00000231407.5	Vagina
ENSG00000263847.1	rs12587710	14	85647597	FLRT2	ENSG00000185070.10	117454	0.18418		ENSG00000185070.10	Vagina
ENSG00000265354.3	rs681390	11	75563585	SERPINH1	ENSG00000149257.13	1530	0.334969		ENSG00000149257.13	Vagina
ENSG00000267041.5	rs9364407	6	168149504	FRMD1	ENSG00000153303.16	93760	2.67998e-06		ENSG00000153303.16	Vagina
ENSG00000268568.1	rs626214	9	32532471	TOPORS	ENSG00000197579.7	8072	0.0692673		ENSG00000197579.7	Vagina
ENSG00000268568.1	rs4609584	11	12667022	TEAD1	ENSG00000187079.16	7568	-0.141294		ENSG00000187079.16	Vagina
ENSG00000268568.1	rs2413283	22	34932240	HMGXB4	ENSG00000100281.13	325211	-0.126399		ENSG00000100281.13	Vagina
ENSG00000268568.1	rs5758297	22	41324693	ZC3H7B	ENSG00000100403.11	23172	-0.137418		ENSG00000100403.11	Vagina
ENSG00000268568.1	rs9611610	22	41553255	CSDC2	ENSG00000172346.14	7507	-0.26069		ENSG00000172346.14	Vagina
ENSG00000268568.1	rs4820443	22	41797909	CCDC134	ENSG00000100147.13	2769	-0.134169		ENSG00000100147.13	Vagina
ENSG00000271151.1	rs9310449	3	14549839	GRIP2	ENSG00000144596.12	60490	-0.0755062		ENSG00000144596.12	Vagina
ENSG00000271780.1	rs13181166	5	169934183	FAM196B	ENSG00000204767.3	69920	0.274569		ENSG00000204767.3	Vagina
ENSG00000271780.1	rs6965643	7	129765967	UBE2H	ENSG00000186591.11	64764	0.202613		ENSG00000186591.11	Vagina
ENSG00000271780.1	rs570510	21	39529504	B3GALT5	ENSG00000183778.17	26937	-0.231865		ENSG00000183778.17	Vagina
ENSG00000272217.1	rs13438712	7	105893289	CDHR3	ENSG00000128536.15	16494	-0.291135		ENSG00000128536.15	Vagina
ENSG00000272699.1	rs8050388	16	5881047	RBFOX1	ENSG00000078328.19	138046	-0.329958		ENSG00000078328.19	Vagina
ENSG00000277399.4	rs7731023	5	36181525	NADK2	ENSG00000152620.12	11066	-0.206603		ENSG00000152620.12	Vagina
ENSG00000277399.4	rs17700842	6	13391115	GFOD1	ENSG00000145990.10	33286	0.00558301		ENSG00000145990.10	Vagina
ENSG00000277399.4	rs566320	6	13396275	GFOD1	ENSG00000145990.10	38446	0.100094		ENSG00000145990.10	Vagina
ENSG00000277399.4	rs9474117	6	13401351	GFOD1	ENSG00000145990.10	43522	0.190622		ENSG00000145990.10	Vagina
ENSG00000278484.1	rs2180428	14	59048337	DAAM1	ENSG00000100592.15	140342	-0.440459		ENSG00000100592.15	Vagina
ENSG00000280071.3	rs803522	6	106394073	AIM1	ENSG00000112297.14	33266	0.236125		ENSG00000112297.14	Vagina
ENSG00000280071.3	rs10980428	9	110525275	MUSK	ENSG00000030304.13	143495	-0.198477		ENSG00000030304.13	Vagina

### Sheet: ST7
Figure 5A: Genome-wide plot TWAS Z score in whole blood
trait	gene ID	gene name	#chrom	chromStart	TWAS.P FUSION	TWAS.P EGRET	TWAS.P EGRET FDR	TWAS.P FUSION FDR	TWAS z FUSION	TWAS z EGRET	trans_component	highlight
PASS_IBD_deLange2017.dat	ENSG00000004534.14	RBM6	3	49940006	7.46e-09	6.76e-09	1.49175e-06	1.2222e-06	-5.78	-5.8	FALSE	FALSE
PASS_IBD_deLange2017.dat	ENSG00000019582.14	CD74	5	150401636	2.97e-05	4.57e-07	6.10067e-05	0.00183512	-4.18	-5.04	FALSE	FALSE
PASS_IBD_deLange2017.dat	ENSG00000064932.15	SBNO2	19	1107635	4.32e-05	3.6e-08	6.27852e-06	0.00244566	-4.09	-5.51	FALSE	FALSE
PASS_IBD_deLange2017.dat	ENSG00000068137.14	PLEKHH3	17	42667913	1	2.3e-11	7.10569e-09	1	0	6.69	FALSE	FALSE
PASS_IBD_deLange2017.dat	ENSG00000073605.18	GSDMB	17	39904594	1.65e-08	7.82e-17	8.30635e-14	2.40769e-06	-5.64	-8.33	FALSE	FALSE
PASS_IBD_deLange2017.dat	ENSG00000081148.11	IMPG2	3	101222545	5.41e-05	2.41e-07	3.42886e-05	0.00304679	4.04	5.16	FALSE	FALSE
PASS_IBD_deLange2017.dat	ENSG00000085978.21	ATG16L1	2	233210050	3.04e-26	9.63e-24	2.60323e-20	1.09572e-22	-10.6	-10	FALSE	FALSE
PASS_IBD_deLange2017.dat	ENSG00000090382.6	LYZ	12	69348340	2.35e-08	2.19e-08	3.94674e-06	3.21653e-06	-5.58	-5.6	FALSE	FALSE
PASS_IBD_deLange2017.dat	ENSG00000100321.14	SYNGR1	22	39349924	3.48e-10	1.9e-09	4.80298e-07	7.09986e-08	6.28	6.01	FALSE	FALSE
PASS_IBD_deLange2017.dat	ENSG00000101216.10	GMEB2	20	63587601	2.99e-14	1.85e-15	1.42886e-12	1.40569e-11	-7.6	-7.95	FALSE	FALSE
PASS_IBD_deLange2017.dat	ENSG00000101246.19	ARFRP1	20	63698684	3.67e-13	2.27e-11	7.10569e-09	1.32279e-10	7.27	6.69	FALSE	FALSE
PASS_IBD_deLange2017.dat	ENSG00000113441.15	LNPEP	5	96935809	3.3e-09	3.23e-09	7.76133e-07	5.75531e-07	-5.92	-5.92	FALSE	FALSE
PASS_IBD_deLange2017.dat	ENSG00000115137.11	DNAJC27	2	24943635	2.65e-07	1.14e-08	2.28274e-06	2.92392e-05	5.15	5.71	FALSE	FALSE
PASS_IBD_deLange2017.dat	ENSG00000115232.13	ITGA4	2	181457206	5.03e-12	3.85e-12	1.3429e-09	1.32657e-09	-6.9	-6.94	FALSE	FALSE
PASS_IBD_deLange2017.dat	ENSG00000116285.12	ERRFI1	1	8004403	6.28e-11	9.38e-11	2.74124e-08	1.35811e-08	6.54	6.48	FALSE	FALSE
PASS_IBD_deLange2017.dat	ENSG00000116704.7	SLC35D1	1	66999331	1.02e-11	1.41e-13	6.93015e-11	2.62601e-09	6.8	7.4	FALSE	FALSE
PASS_IBD_deLange2017.dat	ENSG00000117595.10	IRF6	1	209785622	1.1e-06	4.13e-07	5.64979e-05	0.000111162	-4.87	-5.06	FALSE	FALSE
PASS_IBD_deLange2017.dat	ENSG00000121281.12	ADCY7	16	50246136	1.13e-08	1.04e-08	2.1626e-06	1.72094e-06	-5.71	-5.72	FALSE	FALSE
PASS_IBD_deLange2017.dat	ENSG00000124205.15	EDN3	20	59300426	3.38e-09	3.38e-09	7.9452e-07	5.80126e-07	5.91	5.91	FALSE	FALSE
PASS_IBD_deLange2017.dat	ENSG00000131507.10	NDFIP1	5	142108504	6.33e-10	3.13e-09	7.69198e-07	1.22226e-07	6.18	5.92	FALSE	FALSE
PASS_IBD_deLange2017.dat	ENSG00000138031.14	ADCY3	2	24819168	1.47e-07	7.09e-08	1.14424e-05	1.74672e-05	5.26	5.39	FALSE	FALSE
PASS_IBD_deLange2017.dat	ENSG00000138092.10	CENPO	2	24793382	2.65e-07	5.11e-09	1.15113e-06	2.92392e-05	5.15	5.84	FALSE	FALSE
PASS_IBD_deLange2017.dat	ENSG00000138311.15	ZNF365	10	62374191	1.85e-07	1.1e-07	1.72381e-05	2.10569e-05	-5.21	-5.31	FALSE	FALSE
PASS_IBD_deLange2017.dat	ENSG00000140807.6	NKD1	16	50548329	3.48e-21	1.13e-14	7.63668e-12	4.68563e-18	9.45	7.72	FALSE	FALSE
PASS_IBD_deLange2017.dat	ENSG00000143367.15	TUFT1	1	151540304	0.0434	4.67e-14	2.52484e-11	0.359329	2.02	7.54	FALSE	FALSE
PASS_IBD_deLange2017.dat	ENSG00000143452.15	HORMAD1	1	150698059	1.49e-06	4.18e-07	5.64979e-05	0.000141328	-4.81	-5.06	FALSE	FALSE
PASS_IBD_deLange2017.dat	ENSG00000148384.12	INPP5E	9	136428618	1.13e-05	7.41e-08	1.1783e-05	0.000809185	-4.39	-5.38	FALSE	FALSE
PASS_IBD_deLange2017.dat	ENSG00000148396.18	SEC16A	9	136440095	1.46e-23	3.43e-24	1.23629e-20	2.63116e-20	-10	-10.1	FALSE	FALSE
PASS_IBD_deLange2017.dat	ENSG00000157557.11	ETS2	21	38805306	5.74e-20	1.86e-22	3.35203e-19	5.64242e-17	9.15	9.75	FALSE	FALSE
PASS_IBD_deLange2017.dat	ENSG00000161405.16	IKZF3	17	39757714	1.08e-07	1.44e-08	2.73171e-06	1.35791e-05	5.31	5.67	FALSE	FALSE
PASS_IBD_deLange2017.dat	ENSG00000161847.13	RAVER1	19	10316211	6.16e-14	6.77e-08	1.10915e-05	2.66432e-11	7.5	5.4	FALSE	FALSE
PASS_IBD_deLange2017.dat	ENSG00000162755.13	KLHDC9	1	161098360	1	1.04e-08	2.1626e-06	1	0	-5.72	FALSE	FALSE
PASS_IBD_deLange2017.dat	ENSG00000164062.12	APEH	3	49674001	4.33e-15	2.77e-13	1.30226e-10	2.60113e-12	7.85	7.3	FALSE	FALSE
PASS_IBD_deLange2017.dat	ENSG00000164308.16	ERAP2	5	96875938	1.43e-07	2.58e-07	3.62306e-05	1.73008e-05	-5.26	-5.15	FALSE	FALSE
PASS_IBD_deLange2017.dat	ENSG00000165689.16	SDCCAG3	9	136401921	1.13e-14	2.07e-14	1.31664e-11	5.55395e-12	-7.72	-7.65	FALSE	FALSE
PASS_IBD_deLange2017.dat	ENSG00000166164.15	BRD7	16	50313486	3.8e-08	3.68e-08	6.31617e-06	5.07277e-06	-5.5	-5.51	FALSE	FALSE
PASS_IBD_deLange2017.dat	ENSG00000166501.12	PRKCB	16	23836000	1.63e-07	4.03e-07	5.58672e-05	1.91578e-05	-5.24	-5.07	FALSE	FALSE
PASS_IBD_deLange2017.dat	ENSG00000166949.15	SMAD3	15	67065844	1	1.32e-07	1.9974e-05	1	0	-5.28	FALSE	FALSE
PASS_IBD_deLange2017.dat	ENSG00000167208.14	SNX20	16	50671639	1.69e-20	3.68e-16	3.31599e-13	1.8274e-17	9.28	8.15	FALSE	FALSE
PASS_IBD_deLange2017.dat	ENSG00000167914.11	GSDMA	17	39953262	2.41e-13	7.72e-14	3.97506e-11	8.98598e-11	7.32	7.48	FALSE	FALSE
PASS_IBD_deLange2017.dat	ENSG00000168488.18	ATXN2L	16	28824137	5.75e-11	1.06e-11	3.58181e-09	1.26887e-08	-6.55	-6.8	FALSE	FALSE
PASS_IBD_deLange2017.dat	ENSG00000168610.14	STAT3	17	42313323	1	2.25e-10	6.40243e-08	1	0	-6.34	FALSE	FALSE
PASS_IBD_deLange2017.dat	ENSG00000169223.14	LMAN2	5	177331561	1.24e-07	4.91e-07	6.39661e-05	1.52365e-05	5.29	5.03	FALSE	FALSE
PASS_IBD_deLange2017.dat	ENSG00000171703.16	TCEA2	20	64049835	1.76e-05	1.07e-09	2.96664e-07	0.00118204	-4.29	-6.1	FALSE	FALSE
PASS_IBD_deLange2017.dat	ENSG00000172057.9	ORMDL3	17	39921040	2.94e-15	6.88e-11	2.06648e-08	1.87001e-12	7.89	6.52	FALSE	FALSE
PASS_IBD_deLange2017.dat	ENSG00000173402.11	DAG1	3	49468702	3.9e-21	3.66e-17	4.39729e-14	4.68563e-18	9.44	8.42	FALSE	FALSE
PASS_IBD_deLange2017.dat	ENSG00000173531.15	MST1	3	49683963	2.22e-06	2.68e-14	1.60994e-11	0.000199281	4.73	7.61	FALSE	FALSE
PASS_IBD_deLange2017.dat	ENSG00000173757.9	STAT5B	17	42199167	4.12e-06	3.51e-14	1.99756e-11	0.000334959	4.61	7.58	FALSE	FALSE
PASS_IBD_deLange2017.dat	ENSG00000176476.8	SGF29	16	28581054	3.92e-10	1.22e-08	2.39852e-06	7.84944e-08	-6.26	-5.7	FALSE	FALSE
PASS_IBD_deLange2017.dat	ENSG00000178188.14	SH2B1	16	28846599	5.27e-13	7.38e-13	3.01563e-10	1.78077e-10	-7.22	-7.17	FALSE	FALSE
PASS_IBD_deLange2017.dat	ENSG00000178467.17	P4HTM	3	48989988	4.78e-06	1.84e-07	2.68864e-05	0.000369187	-4.57	-5.21	FALSE	FALSE
PASS_IBD_deLange2017.dat	ENSG00000178952.10	TUFM	16	28842410	4.91e-13	8.57e-13	3.30955e-10	1.71264e-10	7.23	7.15	FALSE	FALSE
PASS_IBD_deLange2017.dat	ENSG00000179921.14	GPBAR1	2	218259495	1.67e-07	1.67e-07	2.47366e-05	1.94169e-05	-5.23	-5.23	FALSE	FALSE
PASS_IBD_deLange2017.dat	ENSG00000180871.7	CXCR2	2	218125288	9.47e-09	1.73e-09	4.56256e-07	1.48405e-06	-5.74	-6.02	FALSE	FALSE
PASS_IBD_deLange2017.dat	ENSG00000181634.7	TNFSF15	9	114784634	1.67e-26	8.45e-17	8.30635e-14	9.02886e-23	10.7	8.32	FALSE	FALSE
PASS_IBD_deLange2017.dat	ENSG00000181915.4	ADO	10	62804856	3.82e-11	1.55e-08	2.88968e-06	8.78844e-09	-6.61	-5.66	FALSE	FALSE
PASS_IBD_deLange2017.dat	ENSG00000182179.12	UBA7	3	49805206	1.94e-11	9.93e-13	3.70252e-10	4.56027e-09	6.71	7.13	FALSE	FALSE
PASS_IBD_deLange2017.dat	ENSG00000183396.3	TMEM89	3	48620758	2.42e-09	7.53e-13	3.01563e-10	4.30747e-07	5.97	7.17	FALSE	FALSE
PASS_IBD_deLange2017.dat	ENSG00000187796.13	CARD9	9	136363955	5e-36	3.09e-36	3.34122e-32	5.4065e-32	12.5	12.6	FALSE	FALSE
PASS_IBD_deLange2017.dat	ENSG00000188452.13	CERKL	2	181536675	1.94e-12	2.88e-12	1.03805e-09	5.52032e-10	-7.04	-6.98	FALSE	FALSE
PASS_IBD_deLange2017.dat	ENSG00000188603.18	CLN3	16	28474110	6.72e-13	1.91e-09	4.80298e-07	2.13716e-10	-7.18	-6.01	FALSE	FALSE
PASS_IBD_deLange2017.dat	ENSG00000188895.11	MSL1	17	40122297	4.32e-06	1.33e-07	1.9974e-05	0.000343472	4.6	5.28	FALSE	FALSE
PASS_IBD_deLange2017.dat	ENSG00000189319.13	FAM53B	10	124619291	1.13e-07	6.31e-08	1.04969e-05	1.40445e-05	5.3	5.41	FALSE	FALSE
PASS_IBD_deLange2017.dat	ENSG00000196296.13	ATP2A1	16	28878404	3.63e-12	9.89e-09	2.13881e-06	9.8128e-10	6.95	5.73	FALSE	FALSE
PASS_IBD_deLange2017.dat	ENSG00000196724.12	ZNF418	19	57921883	0.00293	4.67e-07	6.15814e-05	0.0681335	-2.98	-5.04	TRUE	TRUE
PASS_IBD_deLange2017.dat	ENSG00000197165.10	SULT1A2	16	28591942	9.05e-15	1.1e-15	9.14946e-13	4.65989e-12	7.75	8.02	FALSE	FALSE
PASS_IBD_deLange2017.dat	ENSG00000197272.2	IL27	16	28499361	1.41e-06	1.07e-08	2.183e-06	0.000136128	4.82	5.72	FALSE	FALSE
PASS_IBD_deLange2017.dat	ENSG00000197375.12	SLC22A5	5	132369751	1.67e-22	2.45e-24	1.23629e-20	2.57967e-19	9.76	10.2	FALSE	FALSE
PASS_IBD_deLange2017.dat	ENSG00000197457.9	STMN3	20	63639704	6.01e-08	4.75e-08	8.02527e-06	7.92514e-06	-5.42	-5.46	FALSE	FALSE
PASS_IBD_deLange2017.dat	ENSG00000197536.11	C5orf56	5	132410635	3.57e-09	1.14e-07	1.76097e-05	6.03163e-07	-5.9	-5.3	FALSE	FALSE
PASS_IBD_deLange2017.dat	ENSG00000198156.10	NPIPB6	16	28342554	7.95e-13	1.59e-11	5.2099e-09	2.4561e-10	7.16	6.74	FALSE	FALSE
PASS_IBD_deLange2017.dat	ENSG00000203896.9	LIME1	20	63736282	3.41e-18	3.94e-09	9.06451e-07	3.07269e-15	8.7	5.89	FALSE	FALSE
PASS_IBD_deLange2017.dat	ENSG00000213066.11	FGFR1OP	6	166999181	1.12e-12	2.07e-08	3.79371e-06	3.36404e-10	7.11	5.61	FALSE	FALSE
PASS_IBD_deLange2017.dat	ENSG00000232442.1	CTD-3184A7.4	20	63627226	2.43e-12	2.59e-08	4.59109e-06	6.73733e-10	-7.01	-5.57	FALSE	FALSE
PASS_IBD_deLange2017.dat	ENSG00000232837.1	LINC01700	21	38974428	1.45e-24	4.32e-18	5.83902e-15	3.13577e-21	10.2	8.67	FALSE	FALSE
PASS_IBD_deLange2017.dat	ENSG00000233232.6	NPIPB7	16	28456371	9.05e-15	5.58e-13	2.51402e-10	4.65989e-12	-7.75	-7.21	FALSE	FALSE
PASS_IBD_deLange2017.dat	ENSG00000235888.1	AF064858.8	21	38988706	7.53e-26	9.44e-23	2.04149e-19	2.03555e-22	10.5	9.82	FALSE	FALSE
PASS_IBD_deLange2017.dat	ENSG00000237651.6	C2orf74	2	61145067	1.01e-08	1.57e-09	4.2441e-07	1.56016e-06	5.73	6.04	FALSE	FALSE
PASS_IBD_deLange2017.dat	ENSG00000237721.1	AF064858.11	21	39006647	9.3e-16	1.3e-20	2.00813e-17	6.28506e-13	8.04	9.31	FALSE	FALSE
PASS_IBD_deLange2017.dat	ENSG00000238160.1	AC116366.5	5	132419415	0.000584	1.07e-14	7.63668e-12	0.0214789	3.44	7.73	FALSE	FALSE
PASS_IBD_deLange2017.dat	ENSG00000255389.1	C6orf3	6	111599874	1.92e-08	2.37e-07	3.41691e-05	2.66166e-06	-5.62	-5.17	FALSE	FALSE
PASS_IBD_deLange2017.dat	ENSG00000261644.2	RP11-327F22.1	16	50727416	7.75e-14	7.35e-13	3.01563e-10	3.22311e-11	7.47	7.17	FALSE	FALSE
PASS_IBD_deLange2017.dat	ENSG00000274501.1	RP4-583P15.16	20	63730071	2.37e-10	1.28e-08	2.47154e-06	4.92823e-08	-6.34	-5.69	FALSE	FALSE
PASS_Rheumatoid_Arthritis.dat	ENSG00000255422.1	AP002954.4	11	118704606	8.07e-08	7.49e-08	0.000809894	0.00029087	-5.37	-5.38	FALSE	FALSE
UKB_460K.blood_PLATELET_COUNT.dat	ENSG00000002549.12	LAP3	4	17577191	5.04e-15	3.97e-15	1.53313e-13	1.79268e-13	-7.83	-7.86	FALSE	FALSE
UKB_460K.blood_PLATELET_COUNT.dat	ENSG00000004700.15	RECQL	12	21471427	7.08e-07	4.19e-07	6.55665e-06	8.98545e-06	4.96	5.06	FALSE	FALSE
UKB_460K.blood_PLATELET_COUNT.dat	ENSG00000005243.9	COPZ2	17	48026166	6.26e-14	5.31e-08	9.55358e-07	2.045e-12	7.5	5.44	FALSE	FALSE
UKB_460K.blood_PLATELET_COUNT.dat	ENSG00000005249.12	PRKAR2B	7	107044648	0.00139	2.29e-38	2.99637e-36	0.00798622	-3.2	-13	FALSE	FALSE
UKB_460K.blood_PLATELET_COUNT.dat	ENSG00000005882.11	PDK2	17	50094736	0.00244	3.69e-18	1.76549e-16	0.0129395	3.03	8.69	FALSE	FALSE
UKB_460K.blood_PLATELET_COUNT.dat	ENSG00000007047.14	MARK4	19	45251257	9.61e-38	2.3e-38	2.99637e-36	1.16756e-35	-12.8	-13	TRUE	FALSE
UKB_460K.blood_PLATELET_COUNT.dat	ENSG00000007168.12	PAFAH1B1	17	2593209	1	2e-28	1.81731e-26	1	0	11.1	FALSE	FALSE
UKB_460K.blood_PLATELET_COUNT.dat	ENSG00000007341.18	ST7L	1	112539158	1.5e-66	6.28e-67	1.30588e-64	4.26829e-64	17.2	17.3	FALSE	FALSE
UKB_460K.blood_PLATELET_COUNT.dat	ENSG00000007545.15	CRAMP1	16	1612324	9.28e-09	5.63e-10	1.34091e-08	1.58522e-07	-5.74	-6.2	FALSE	FALSE
UKB_460K.blood_PLATELET_COUNT.dat	ENSG00000010278.12	CD9	12	6199714	3.91e-100	2.23e-123	1.20565e-120	2.81859e-97	-21.2	-23.6	FALSE	FALSE
UKB_460K.blood_PLATELET_COUNT.dat	ENSG00000011021.21	CLCN6	1	11807130	2.92e-09	7.9e-12	2.33395e-10	5.36972e-08	-5.94	-6.84	FALSE	FALSE
UKB_460K.blood_PLATELET_COUNT.dat	ENSG00000017797.12	RALBP1	18	9475008	7.36e-07	4.8e-07	7.42524e-06	9.29716e-06	-4.95	-5.03	FALSE	FALSE
UKB_460K.blood_PLATELET_COUNT.dat	ENSG00000018280.16	SLC11A1	2	218382028	0.000452	6.06e-08	1.07597e-06	0.0030263	3.51	5.42	FALSE	FALSE
UKB_460K.blood_PLATELET_COUNT.dat	ENSG00000023191.16	RNH1	11	494511	5.57e-09	3.28e-12	1.00472e-10	9.90599e-08	5.83	6.97	FALSE	FALSE
UKB_460K.blood_PLATELET_COUNT.dat	ENSG00000025156.12	HSF2	6	122399545	5.13e-08	1.29e-07	2.1761e-06	7.7365e-07	-5.45	-5.28	FALSE	FALSE
UKB_460K.blood_PLATELET_COUNT.dat	ENSG00000025434.18	NR1H3	11	47248299	1.62e-15	1.07e-23	7.27667e-22	6.04037e-14	-7.97	-10	FALSE	FALSE
UKB_460K.blood_PLATELET_COUNT.dat	ENSG00000030582.17	GRN	17	44345085	1.85e-10	8.86e-10	2.02544e-08	4.07414e-09	-6.37	-6.13	FALSE	FALSE
UKB_460K.blood_PLATELET_COUNT.dat	ENSG00000033170.16	FUT8	14	65410591	0.000326	3.96e-12	1.20618e-10	0.00226109	3.59	6.94	FALSE	FALSE
UKB_460K.blood_PLATELET_COUNT.dat	ENSG00000035403.17	VCL	10	73995192	1.37e-09	4.09e-10	9.93824e-09	2.6548e-08	6.06	6.25	FALSE	FALSE
UKB_460K.blood_PLATELET_COUNT.dat	ENSG00000040199.18	PHLPP2	16	71644750	0.0026	4.88e-10	1.16742e-08	0.013674	-3.01	-6.22	FALSE	FALSE
UKB_460K.blood_PLATELET_COUNT.dat	ENSG00000040633.12	PHF23	17	7235027	1.84e-06	1.86e-07	3.06121e-06	2.12791e-05	-4.77	-5.21	FALSE	FALSE
UKB_460K.blood_PLATELET_COUNT.dat	ENSG00000048392.11	RRM2B	8	102204501	3.45e-13	4.34e-13	1.45289e-11	1.01648e-11	7.28	7.24	FALSE	FALSE
UKB_460K.blood_PLATELET_COUNT.dat	ENSG00000050405.13	LIMA1	12	50175787	2.92e-14	1.02e-10	2.61357e-09	9.71506e-13	7.6	6.46	FALSE	FALSE
UKB_460K.blood_PLATELET_COUNT.dat	ENSG00000050438.16	SLC4A8	12	51403072	1.74e-05	2.75e-22	1.70895e-20	0.000167688	4.3	9.71	FALSE	FALSE
UKB_460K.blood_PLATELET_COUNT.dat	ENSG00000052749.13	RRP12	10	97356700	2.34e-09	7.08e-08	1.24078e-06	4.38517e-08	5.97	5.39	FALSE	FALSE
UKB_460K.blood_PLATELET_COUNT.dat	ENSG00000054219.10	LY75	2	159803354	1.05e-11	2.11e-11	5.86515e-10	2.71618e-10	6.8	6.7	FALSE	FALSE
UKB_460K.blood_PLATELET_COUNT.dat	ENSG00000054523.17	KIF1B	1	10210804	1.12e-36	1.29e-36	1.53283e-34	1.33083e-34	-12.6	-12.6	FALSE	FALSE
UKB_460K.blood_PLATELET_COUNT.dat	ENSG00000054611.13	TBC1D22A	22	46762616	0.000547	1.12e-07	1.91018e-06	0.00355665	-3.46	-5.31	FALSE	FALSE
UKB_460K.blood_PLATELET_COUNT.dat	ENSG00000056558.10	TRAF1	9	120902392	0.00156	2.74e-10	6.74889e-09	0.00883619	3.16	6.31	FALSE	FALSE
UKB_460K.blood_PLATELET_COUNT.dat	ENSG00000060642.10	PIGV	1	26787471	1.97e-18	4.04e-21	2.33607e-19	9.30201e-17	-8.76	-9.43	FALSE	FALSE
UKB_460K.blood_PLATELET_COUNT.dat	ENSG00000060749.14	QSER1	11	32893177	9.7e-08	2.77e-08	5.20905e-07	1.40976e-06	-5.33	-5.56	FALSE	FALSE
UKB_460K.blood_PLATELET_COUNT.dat	ENSG00000063180.8	CA11	19	48637941	1.22e-09	1.22e-09	2.74259e-08	2.39417e-08	-6.08	-6.08	FALSE	FALSE
UKB_460K.blood_PLATELET_COUNT.dat	ENSG00000064012.21	CASP8	2	201233442	1	2.36e-28	2.12656e-26	1	0	-11	FALSE	FALSE
UKB_460K.blood_PLATELET_COUNT.dat	ENSG00000064490.13	RFXANK	19	19192589	0.00742	2.9e-07	4.68025e-06	0.0327479	2.68	5.13	FALSE	FALSE
UKB_460K.blood_PLATELET_COUNT.dat	ENSG00000064607.16	SUGP2	19	18990887	1	4.74e-10	1.13644e-08	1	0	-6.23	FALSE	FALSE
UKB_460K.blood_PLATELET_COUNT.dat	ENSG00000065000.15	AP3D1	19	2100987	2.29e-17	8.14e-17	3.4382e-15	1.00658e-15	-8.48	-8.33	FALSE	FALSE
UKB_460K.blood_PLATELET_COUNT.dat	ENSG00000065060.16	UHRF1BP1	6	34792014	1.26e-31	3.7e-32	3.84693e-30	1.26152e-29	-11.7	-11.8	FALSE	FALSE
UKB_460K.blood_PLATELET_COUNT.dat	ENSG00000065308.4	TRAM2	6	52497401	9.76e-15	9.95e-09	1.97775e-07	3.37172e-13	-7.74	-5.73	FALSE	FALSE
UKB_460K.blood_PLATELET_COUNT.dat	ENSG00000065485.19	PDIA5	3	123067061	7.48e-23	7.48e-23	4.78587e-21	4.84319e-21	9.84	9.84	FALSE	FALSE
UKB_460K.blood_PLATELET_COUNT.dat	ENSG00000065809.13	FAM107B	10	14518556	0.00517	4.29e-09	8.92072e-08	0.0242952	2.8	5.87	FALSE	FALSE
UKB_460K.blood_PLATELET_COUNT.dat	ENSG00000066084.12	DIP2B	12	50505106	0.198	3.59e-08	6.63567e-07	0.414355	1.29	5.51	FALSE	FALSE
UKB_460K.blood_PLATELET_COUNT.dat	ENSG00000066654.13	THUMPD1	16	20702815	2.44e-06	1.98e-08	3.80956e-07	2.74544e-05	-4.71	-5.61	FALSE	FALSE
UKB_460K.blood_PLATELET_COUNT.dat	ENSG00000067606.16	PRKCZ	1	2050469	1.8e-09	1.8e-09	3.93996e-08	3.41463e-08	6.01	6.01	FALSE	FALSE
UKB_460K.blood_PLATELET_COUNT.dat	ENSG00000068903.19	SIRT2	19	38878554	8.28e-06	3.88e-07	6.13369e-06	8.47838e-05	4.46	5.07	FALSE	FALSE
UKB_460K.blood_PLATELET_COUNT.dat	ENSG00000070081.15	NUCB2	11	17208152	7.36e-10	7.51e-10	1.73888e-08	1.50442e-08	-6.16	-6.16	FALSE	FALSE
UKB_460K.blood_PLATELET_COUNT.dat	ENSG00000070444.14	MNT	17	2384059	9.59e-11	2.17e-11	6.01646e-10	2.18309e-09	6.47	6.69	FALSE	FALSE
UKB_460K.blood_PLATELET_COUNT.dat	ENSG00000070610.14	GBA2	9	35737004	9e-15	1.77e-14	6.59966e-13	3.11913e-13	-7.75	-7.67	FALSE	FALSE
UKB_460K.blood_PLATELET_COUNT.dat	ENSG00000071462.11	WBSCR22	7	73683567	1.37e-09	4.72e-09	9.77727e-08	2.6548e-08	-6.06	-5.86	FALSE	FALSE
UKB_460K.blood_PLATELET_COUNT.dat	ENSG00000071539.13	TRIP13	5	892824	1	1.01e-07	1.73627e-06	1	0	5.32	FALSE	FALSE
UKB_460K.blood_PLATELET_COUNT.dat	ENSG00000071575.11	TRIB2	2	12716888	4.14e-15	3.48e-11	9.45458e-10	1.47742e-13	7.85	6.62	FALSE	FALSE
UKB_460K.blood_PLATELET_COUNT.dat	ENSG00000072042.12	RDH11	14	67676800	2.22e-10	1.73e-07	2.86032e-06	4.85928e-09	-6.35	-5.23	FALSE	FALSE
UKB_460K.blood_PLATELET_COUNT.dat	ENSG00000072422.16	RHOBTB1	10	60869437	1	1.1e-25	8.43567e-24	1	0	-10.5	FALSE	FALSE
UKB_460K.blood_PLATELET_COUNT.dat	ENSG00000073008.14	PVR	19	44643797	8.86e-11	8.86e-11	2.29744e-09	2.03837e-09	6.49	6.49	FALSE	FALSE
UKB_460K.blood_PLATELET_COUNT.dat	ENSG00000073169.13	SELENOO	22	50200978	4.89e-12	1.74e-11	4.89964e-10	1.31205e-10	6.91	6.73	FALSE	FALSE
UKB_460K.blood_PLATELET_COUNT.dat	ENSG00000074370.17	ATP2A3	17	3923869	3.53e-08	6.59e-09	1.33441e-07	5.45284e-07	5.51	5.8	FALSE	FALSE
UKB_460K.blood_PLATELET_COUNT.dat	ENSG00000074416.13	MGLL	3	127689061	0.153	5.27e-154	3.35203e-151	0.343876	1.43	-26.4	FALSE	FALSE
UKB_460K.blood_PLATELET_COUNT.dat	ENSG00000075884.13	ARHGAP15	2	143091361	5.93e-12	1.59e-10	4.03584e-09	1.5716e-10	6.88	6.4	FALSE	FALSE
UKB_460K.blood_PLATELET_COUNT.dat	ENSG00000077097.15	TOP2B	3	25597932	2.7e-09	3.35e-10	8.19537e-09	4.97361e-08	5.95	6.28	FALSE	FALSE
UKB_460K.blood_PLATELET_COUNT.dat	ENSG00000078140.13	UBE2K	4	39698043	0.00012	4.9e-09	1.01307e-07	0.000928819	-3.85	-5.85	FALSE	FALSE
UKB_460K.blood_PLATELET_COUNT.dat	ENSG00000078487.17	ZCWPW1	7	100400852	9.27e-46	4.34e-46	6.80122e-44	1.41178e-43	-14.2	-14.3	FALSE	FALSE
UKB_460K.blood_PLATELET_COUNT.dat	ENSG00000079819.18	EPB41L2	6	130839346	1.78e-09	1.57e-12	5.00779e-11	3.38858e-08	-6.02	-7.07	FALSE	FALSE
UKB_460K.blood_PLATELET_COUNT.dat	ENSG00000083312.17	TNPO1	5	72816565	9.45e-07	2.35e-07	3.82689e-06	1.15722e-05	4.9	5.17	FALSE	FALSE
UKB_460K.blood_PLATELET_COUNT.dat	ENSG00000083444.16	PLOD1	1	11934204	6.18e-15	3.94e-11	1.05978e-09	2.19096e-13	-7.8	-6.61	FALSE	FALSE
UKB_460K.blood_PLATELET_COUNT.dat	ENSG00000083845.8	RPS5	19	58386399	4.85e-09	6.11e-09	1.24187e-07	8.71147e-08	5.85	5.81	FALSE	FALSE
UKB_460K.blood_PLATELET_COUNT.dat	ENSG00000084693.15	AGBL5	2	27042363	1	1.79e-12	5.65944e-11	1	0	-7.05	FALSE	FALSE
UKB_460K.blood_PLATELET_COUNT.dat	ENSG00000087502.17	ERGIC2	12	29337351	3.71e-106	4.92e-95	1.61212e-92	3.64693e-103	-21.9	-20.7	FALSE	FALSE
UKB_460K.blood_PLATELET_COUNT.dat	ENSG00000088053.11	GP6	19	55013704	0.000185	7.57e-51	1.36424e-48	0.00137108	3.74	-15	FALSE	FALSE
UKB_460K.blood_PLATELET_COUNT.dat	ENSG00000088726.15	TMEM40	3	12733524	0.611	2.48e-74	5.82962e-72	0.854468	-0.508	-18.2	FALSE	FALSE
UKB_460K.blood_PLATELET_COUNT.dat	ENSG00000088826.17	SMOX	20	4120979	0.0774	0	0	0.209756	-1.77	75.4	TRUE	TRUE
UKB_460K.blood_PLATELET_COUNT.dat	ENSG00000089505.17	CMTM1	16	66566392	0.968	2.93e-25	2.23113e-23	1	0.0398	10.4	FALSE	FALSE
UKB_460K.blood_PLATELET_COUNT.dat	ENSG00000089639.10	GMIP	19	19629475	1.73e-22	4.28e-18	2.02981e-16	1.10038e-20	9.76	8.67	FALSE	FALSE
UKB_460K.blood_PLATELET_COUNT.dat	ENSG00000089902.9	RCOR1	14	102592660	1.12e-40	1.02e-37	1.29756e-35	1.4769e-38	-13.4	-12.8	FALSE	FALSE
UKB_460K.blood_PLATELET_COUNT.dat	ENSG00000090565.15	RAB11FIP3	16	425618	6.9e-46	3.76e-31	3.83555e-29	1.0813e-43	-14.2	-11.6	FALSE	FALSE
UKB_460K.blood_PLATELET_COUNT.dat	ENSG00000091640.7	SPAG7	17	4959225	5.82e-77	9.69e-77	2.55556e-74	1.96661e-74	18.6	18.5	FALSE	FALSE
UKB_460K.blood_PLATELET_COUNT.dat	ENSG00000092929.11	UNC13D	17	75827224	9.56e-09	6.16e-08	1.09194e-06	1.62535e-07	5.74	5.41	FALSE	FALSE
UKB_460K.blood_PLATELET_COUNT.dat	ENSG00000095261.13	PSMD5	9	120815495	2.68e-13	1.11e-07	1.89912e-06	8.16305e-12	7.31	5.31	FALSE	FALSE
UKB_460K.blood_PLATELET_COUNT.dat	ENSG00000097046.12	CDC7	1	91500892	1.08e-11	9.19e-11	2.36599e-09	2.78712e-10	6.8	6.48	FALSE	FALSE
UKB_460K.blood_PLATELET_COUNT.dat	ENSG00000099326.8	MZF1	19	58561931	8.57e-11	5.37e-08	9.64548e-07	1.97585e-09	6.49	5.44	FALSE	FALSE
UKB_460K.blood_PLATELET_COUNT.dat	ENSG00000099810.18	MTAP	9	21802542	0.629	8.01e-10	1.84281e-08	0.869297	-0.483	-6.14	FALSE	FALSE
UKB_460K.blood_PLATELET_COUNT.dat	ENSG00000099834.18	CDHR5	11	616564	2.96e-05	1.51e-40	2.12047e-38	0.000273794	4.18	13.3	FALSE	FALSE
UKB_460K.blood_PLATELET_COUNT.dat	ENSG00000100003.17	SEC14L2	22	30396856	1.14e-17	5.39e-18	2.51216e-16	5.07277e-16	8.56	8.64	FALSE	FALSE
UKB_460K.blood_PLATELET_COUNT.dat	ENSG00000100056.11	DGCR14	22	19130278	3.05e-10	3.71e-10	9.03519e-09	6.50486e-09	6.3	6.27	FALSE	FALSE
UKB_460K.blood_PLATELET_COUNT.dat	ENSG00000100065.14	CARD10	22	37490361	1	2.75e-10	6.75812e-09	1	0	-6.31	FALSE	FALSE
UKB_460K.blood_PLATELET_COUNT.dat	ENSG00000100116.16	GCAT	22	37807904	1.23e-11	9.35e-12	2.7105e-10	3.13679e-10	-6.78	-6.82	FALSE	FALSE
UKB_460K.blood_PLATELET_COUNT.dat	ENSG00000100196.10	KDELR3	22	38468061	4.19e-07	4.19e-07	6.55665e-06	5.49169e-06	-5.06	-5.06	FALSE	FALSE
UKB_460K.blood_PLATELET_COUNT.dat	ENSG00000100239.15	PPP6R2	22	50343303	2.87e-08	3.1e-10	7.60098e-09	4.53041e-07	5.55	6.29	FALSE	FALSE
UKB_460K.blood_PLATELET_COUNT.dat	ENSG00000100243.20	CYB5R3	22	42617839	4.27e-09	3.47e-08	6.43587e-07	7.79924e-08	5.87	5.52	FALSE	FALSE
UKB_460K.blood_PLATELET_COUNT.dat	ENSG00000100258.17	LMF2	22	50502948	1.71e-09	2.11e-19	1.10219e-17	3.26683e-08	-6.02	-9.01	FALSE	FALSE
UKB_460K.blood_PLATELET_COUNT.dat	ENSG00000100266.18	PACSIN2	22	42858386	8.85e-79	3.4e-80	9.42672e-78	3.29983e-76	18.8	19	FALSE	FALSE
UKB_460K.blood_PLATELET_COUNT.dat	ENSG00000100284.20	TOM1	22	35299274	1.33e-07	3.08e-08	5.73219e-07	1.87013e-06	-5.27	-5.54	FALSE	FALSE
UKB_460K.blood_PLATELET_COUNT.dat	ENSG00000100296.13	THOC5	22	29505878	5.19e-10	1.91e-10	4.80298e-09	1.0813e-08	6.21	6.37	FALSE	FALSE
UKB_460K.blood_PLATELET_COUNT.dat	ENSG00000100325.14	ASCC2	22	29788607	1.91e-06	1.16e-07	1.97218e-06	2.19945e-05	-4.76	-5.3	FALSE	FALSE
UKB_460K.blood_PLATELET_COUNT.dat	ENSG00000100426.6	ZBED4	22	49853841	9.18e-26	2.72e-26	2.21138e-24	6.94149e-24	10.5	10.6	FALSE	FALSE
UKB_460K.blood_PLATELET_COUNT.dat	ENSG00000100427.15	MLC1	22	50059390	9.07e-21	4.05e-22	2.47416e-20	5.02943e-19	9.35	9.67	FALSE	FALSE
UKB_460K.blood_PLATELET_COUNT.dat	ENSG00000100478.14	AP4S1	14	31025105	1.16e-10	8.98e-12	2.62727e-10	2.60771e-09	-6.44	-6.82	FALSE	FALSE
UKB_460K.blood_PLATELET_COUNT.dat	ENSG00000100568.10	VTI1B	14	67647074	1	2.17e-10	5.41899e-09	1	0	6.35	FALSE	FALSE
UKB_460K.blood_PLATELET_COUNT.dat	ENSG00000100721.10	TCL1A	14	95709966	9.33e-09	3.41e-09	7.24407e-08	1.59125e-07	5.74	5.91	FALSE	FALSE
UKB_460K.blood_PLATELET_COUNT.dat	ENSG00000101158.13	NELFCD	20	58981207	4.18e-96	3.99e-97	1.34825e-94	2.51102e-93	-20.8	-20.9	FALSE	FALSE
UKB_460K.blood_PLATELET_COUNT.dat	ENSG00000101160.13	CTSZ	20	58995184	3.13e-14	3.13e-14	1.13955e-12	1.03818e-12	7.59	7.59	FALSE	FALSE
UKB_460K.blood_PLATELET_COUNT.dat	ENSG00000101161.7	PRPF6	20	63981134	6.51e-09	4.24e-07	6.62531e-06	1.14449e-07	-5.8	-5.06	FALSE	FALSE
UKB_460K.blood_PLATELET_COUNT.dat	ENSG00000101162.3	TUBB1	20	59019253	1	0	0	1	0	40.1	TRUE	TRUE
UKB_460K.blood_PLATELET_COUNT.dat	ENSG00000101166.15	PRELID3B	20	59033144	1	2.35e-14	8.67254e-13	1	0	7.63	FALSE	FALSE
UKB_460K.blood_PLATELET_COUNT.dat	ENSG00000101199.12	ARFGAP1	20	63272784	1	2.17e-15	8.44036e-14	1	0	7.93	FALSE	FALSE
UKB_460K.blood_PLATELET_COUNT.dat	ENSG00000101246.19	ARFRP1	20	63698684	3.78e-11	1.27e-09	2.84907e-08	9.04273e-10	6.61	6.07	FALSE	FALSE
UKB_460K.blood_PLATELET_COUNT.dat	ENSG00000101294.16	HM13	20	31514427	1.45e-18	2.74e-20	1.48883e-18	6.90698e-17	-8.79	-9.23	FALSE	FALSE
UKB_460K.blood_PLATELET_COUNT.dat	ENSG00000101336.13	HCK	20	32052187	1.66e-09	3.03e-08	5.65862e-07	3.1882e-08	6.03	5.54	FALSE	FALSE
UKB_460K.blood_PLATELET_COUNT.dat	ENSG00000101457.12	DNTTIP1	20	45791936	6.2e-08	3.84e-08	7.03761e-07	9.25975e-07	5.41	5.5	FALSE	FALSE
UKB_460K.blood_PLATELET_COUNT.dat	ENSG00000102898.11	NUTF2	16	67846731	1	0	0	1	0	74.6	TRUE	TRUE
UKB_460K.blood_PLATELET_COUNT.dat	ENSG00000103175.10	WFDC1	16	84294645	1	0	0	1	0	-73.9	TRUE	TRUE
UKB_460K.blood_PLATELET_COUNT.dat	ENSG00000103184.11	SEC14L5	16	4958316	7.67e-23	3.26e-16	1.34032e-14	4.93665e-21	9.84	8.16	FALSE	FALSE
UKB_460K.blood_PLATELET_COUNT.dat	ENSG00000103245.13	NARFL	16	729752	3.98e-09	1.9e-09	4.14208e-08	7.28185e-08	-5.89	-6.01	FALSE	FALSE
UKB_460K.blood_PLATELET_COUNT.dat	ENSG00000103253.17	HAGHL	16	726935	2.05e-07	1.59e-07	2.64503e-06	2.82378e-06	-5.19	-5.24	FALSE	FALSE
UKB_460K.blood_PLATELET_COUNT.dat	ENSG00000103260.8	METRN	16	715114	1.88e-09	1.59e-09	3.51588e-08	3.55392e-08	-6.01	-6.04	FALSE	FALSE
UKB_460K.blood_PLATELET_COUNT.dat	ENSG00000103269.13	RHBDL1	16	675665	1.14e-11	5.06e-12	1.51143e-10	2.92799e-10	-6.79	-6.9	FALSE	FALSE
UKB_460K.blood_PLATELET_COUNT.dat	ENSG00000103415.11	HMOX2	16	4475923	2.6e-09	8.72e-11	2.26657e-09	4.79758e-08	-5.96	-6.49	FALSE	FALSE
UKB_460K.blood_PLATELET_COUNT.dat	ENSG00000103550.13	KNOP1	16	19701933	9.21e-07	2.04e-08	3.91803e-07	1.13685e-05	4.91	5.61	FALSE	FALSE
UKB_460K.blood_PLATELET_COUNT.dat	ENSG00000103642.11	LACTB	15	63121799	4.19e-19	9.3e-18	4.27919e-16	2.11712e-17	8.93	8.58	FALSE	FALSE
UKB_460K.blood_PLATELET_COUNT.dat	ENSG00000103707.9	MTFMT	15	65001511	0.301	5.47e-07	8.38966e-06	0.549783	-1.04	-5.01	FALSE	FALSE
UKB_460K.blood_PLATELET_COUNT.dat	ENSG00000104043.14	ATP8B4	15	49858237	2.48e-07	4.86e-12	1.45571e-10	3.36887e-06	-5.16	-6.91	FALSE	FALSE
UKB_460K.blood_PLATELET_COUNT.dat	ENSG00000104064.16	GABPB1	15	50275391	1.74e-15	1.38e-14	5.18123e-13	6.42137e-14	-7.96	-7.7	FALSE	FALSE
UKB_460K.blood_PLATELET_COUNT.dat	ENSG00000104381.12	GDAP1	8	74321513	1	8.86e-21	5.01587e-19	1	0	-9.35	TRUE	TRUE
UKB_460K.blood_PLATELET_COUNT.dat	ENSG00000104823.8	ECH1	19	38815421	1.64e-08	2.62e-10	6.46805e-09	2.69094e-07	5.65	6.32	FALSE	FALSE
UKB_460K.blood_PLATELET_COUNT.dat	ENSG00000104892.16	KLC3	19	45333433	1.99e-23	8.86e-23	5.63548e-21	1.34487e-21	-9.97	-9.82	FALSE	FALSE
UKB_460K.blood_PLATELET_COUNT.dat	ENSG00000104936.17	DMPK	19	45769716	8.05e-18	4.57e-18	2.15788e-16	3.59689e-16	8.6	8.66	FALSE	FALSE
UKB_460K.blood_PLATELET_COUNT.dat	ENSG00000104983.8	CCDC61	19	45995460	5.76e-11	4.33e-09	8.98662e-08	1.35989e-09	6.55	5.87	FALSE	FALSE
UKB_460K.blood_PLATELET_COUNT.dat	ENSG00000105048.16	TNNT1	19	55132793	9.07e-12	1e-07	1.72182e-06	2.36323e-10	-6.82	-5.33	FALSE	FALSE
UKB_460K.blood_PLATELET_COUNT.dat	ENSG00000105063.18	PPP6R1	19	55229779	7.82e-08	6.87e-08	1.20593e-06	1.14422e-06	-5.37	-5.39	FALSE	FALSE
UKB_460K.blood_PLATELET_COUNT.dat	ENSG00000105383.14	CD33	19	51225063	1.38e-19	4e-12	1.21494e-10	7.20867e-18	9.05	6.94	FALSE	FALSE
UKB_460K.blood_PLATELET_COUNT.dat	ENSG00000105479.15	CCDC114	19	48296456	3.67e-07	5.09e-09	1.04635e-07	4.87515e-06	5.09	5.84	FALSE	FALSE
UKB_460K.blood_PLATELET_COUNT.dat	ENSG00000105717.13	PBX4	19	19561706	3.67e-11	3.14e-11	8.55235e-10	8.8186e-10	6.62	6.64	FALSE	FALSE
UKB_460K.blood_PLATELET_COUNT.dat	ENSG00000105726.16	ATP13A1	19	19645199	5.83e-40	1.19e-37	1.47902e-35	7.50474e-38	13.2	12.8	FALSE	FALSE
UKB_460K.blood_PLATELET_COUNT.dat	ENSG00000105953.14	OGDH	7	44606571	2.84e-05	1.86e-07	3.06121e-06	0.00026337	4.19	5.21	FALSE	FALSE
UKB_460K.blood_PLATELET_COUNT.dat	ENSG00000106330.11	MOSPD3	7	100612101	1.98e-08	3.15e-09	6.73141e-08	3.21951e-07	5.61	5.92	FALSE	FALSE
UKB_460K.blood_PLATELET_COUNT.dat	ENSG00000106333.12	PCOLCE	7	100602176	1	2.81e-21	1.65133e-19	1	0	-9.47	FALSE	FALSE
UKB_460K.blood_PLATELET_COUNT.dat	ENSG00000106686.16	SPATA6L	9	4553385	6.49e-14	2.48e-07	4.03252e-06	2.11375e-12	7.5	5.16	FALSE	FALSE
UKB_460K.blood_PLATELET_COUNT.dat	ENSG00000106780.8	MEGF9	9	120600812	3.14e-12	2.32e-13	7.864e-12	8.57394e-11	6.97	7.33	FALSE	FALSE
UKB_460K.blood_PLATELET_COUNT.dat	ENSG00000107175.11	CREB3	9	35732395	1.49e-08	1.41e-08	2.77711e-07	2.456e-07	5.66	5.67	FALSE	FALSE
UKB_460K.blood_PLATELET_COUNT.dat	ENSG00000107185.9	RGP1	9	35749286	9e-15	1.97e-11	5.53289e-10	3.11913e-13	7.75	6.71	FALSE	FALSE
UKB_460K.blood_PLATELET_COUNT.dat	ENSG00000107611.14	CUBN	10	16823963	1.35e-11	1.13e-12	3.63651e-11	3.41863e-10	6.76	7.11	FALSE	FALSE
UKB_460K.blood_PLATELET_COUNT.dat	ENSG00000107614.21	TRDMT1	10	17142253	3.72e-05	2.05e-11	5.71305e-10	0.000335203	4.12	6.7	FALSE	FALSE
UKB_460K.blood_PLATELET_COUNT.dat	ENSG00000107882.11	SUFU	10	102503986	1.15e-14	1.2e-14	4.53692e-13	3.9476e-13	-7.72	-7.72	FALSE	FALSE
UKB_460K.blood_PLATELET_COUNT.dat	ENSG00000108179.13	PPIF	10	79347468	0.00273	2.72e-11	7.5029e-10	0.0142469	3	6.66	FALSE	FALSE
UKB_460K.blood_PLATELET_COUNT.dat	ENSG00000108256.8	NUFIP2	17	29255835	3.18e-29	1.45e-13	5.02527e-12	2.81847e-27	-11.2	-7.39	FALSE	FALSE
UKB_460K.blood_PLATELET_COUNT.dat	ENSG00000108262.15	GIT1	17	29573468	7.93e-58	1.28e-75	3.1456e-73	1.9488e-55	16	18.4	FALSE	FALSE
UKB_460K.blood_PLATELET_COUNT.dat	ENSG00000108405.3	P2RX1	17	3896591	3.53e-08	7.11e-08	1.24402e-06	5.45284e-07	5.51	5.39	FALSE	FALSE
UKB_460K.blood_PLATELET_COUNT.dat	ENSG00000108443.13	RPS6KB1	17	59893045	2.36e-08	1.3e-07	2.18614e-06	3.78055e-07	-5.58	-5.28	FALSE	FALSE
UKB_460K.blood_PLATELET_COUNT.dat	ENSG00000108468.14	CBX1	17	48070051	9.54e-10	7.41e-10	1.7231e-08	1.91384e-08	-6.12	-6.16	FALSE	FALSE
UKB_460K.blood_PLATELET_COUNT.dat	ENSG00000108839.11	ALOX12	17	6996064	0.335	1.29e-114	6.64227e-112	0.590248	-0.963	-22.8	FALSE	FALSE
UKB_460K.blood_PLATELET_COUNT.dat	ENSG00000108963.17	DPH1	17	2030109	4.88e-11	1.52e-10	3.86724e-09	1.16228e-09	-6.57	-6.4	FALSE	FALSE
UKB_460K.blood_PLATELET_COUNT.dat	ENSG00000109113.18	RAB34	17	28714280	0.0332	1.31e-15	5.18866e-14	0.110019	-2.13	7.99	FALSE	FALSE
UKB_460K.blood_PLATELET_COUNT.dat	ENSG00000109519.12	GRPEL1	4	7058905	1.31e-11	8.8e-10	2.01598e-08	3.33295e-10	-6.77	-6.13	FALSE	FALSE
UKB_460K.blood_PLATELET_COUNT.dat	ENSG00000110514.19	MADD	11	47269160	2.09e-21	4.53e-16	1.84146e-14	1.20851e-19	9.5	8.12	FALSE	FALSE
UKB_460K.blood_PLATELET_COUNT.dat	ENSG00000110799.13	VWF	12	5948873	0.204	9.11e-26	7.13815e-24	0.422658	-1.27	-10.5	FALSE	FALSE
UKB_460K.blood_PLATELET_COUNT.dat	ENSG00000110801.13	PSMD9	12	121888730	3.26e-07	4.14e-11	1.10806e-09	4.35728e-06	-5.11	-6.6	FALSE	FALSE
UKB_460K.blood_PLATELET_COUNT.dat	ENSG00000110906.12	KCTD10	12	109448655	8.91e-14	5.31e-08	9.55358e-07	2.842e-12	-7.46	-5.44	FALSE	FALSE
UKB_460K.blood_PLATELET_COUNT.dat	ENSG00000110958.15	PTGES3	12	56663340	1.09e-105	1.13e-92	3.49105e-90	9.82181e-103	21.8	20.4	FALSE	FALSE
UKB_460K.blood_PLATELET_COUNT.dat	ENSG00000110987.8	BCL7A	12	122020063	1.67e-73	1.96e-67	4.15558e-65	5.31109e-71	18.1	17.4	FALSE	FALSE
UKB_460K.blood_PLATELET_COUNT.dat	ENSG00000111245.14	MYL2	12	110910818	1	1.54e-11	4.37061e-10	1	0	6.74	FALSE	FALSE
UKB_460K.blood_PLATELET_COUNT.dat	ENSG00000111275.12	ALDH2	12	111766886	0	8.75e-189	6.75812e-186	0	-38.7	-29.3	TRUE	FALSE
UKB_460K.blood_PLATELET_COUNT.dat	ENSG00000111321.10	LTBR	12	6375224	4.56e-17	3.19e-17	1.3965e-15	1.91113e-15	-8.4	-8.44	FALSE	FALSE
UKB_460K.blood_PLATELET_COUNT.dat	ENSG00000111328.6	CDK2AP1	12	123261483	2.63e-23	5.23e-26	4.15823e-24	1.76635e-21	9.95	10.5	FALSE	FALSE
UKB_460K.blood_PLATELET_COUNT.dat	ENSG00000111344.11	RASAL1	12	113098818	1.12e-06	8.91e-14	3.1692e-12	1.34861e-05	4.87	7.46	FALSE	FALSE
UKB_460K.blood_PLATELET_COUNT.dat	ENSG00000111490.12	TBC1D30	12	64781192	1.34e-05	1.7e-07	2.81502e-06	0.000130771	4.35	5.23	FALSE	FALSE
UKB_460K.blood_PLATELET_COUNT.dat	ENSG00000111644.7	ACRBP	12	6638074	1	0	0	1	0	-54.6	TRUE	TRUE
UKB_460K.blood_PLATELET_COUNT.dat	ENSG00000112078.13	KCTD20	6	36442889	1	1.54e-09	3.4123e-08	1	0	6.04	FALSE	FALSE
UKB_460K.blood_PLATELET_COUNT.dat	ENSG00000112118.18	MCM3	6	52264008	1	6.7e-11	1.74571e-09	1	0	6.53	FALSE	FALSE
UKB_460K.blood_PLATELET_COUNT.dat	ENSG00000112339.14	HBS1L	6	134960377	3.14e-245	9.61e-191	7.9933e-188	1.13176e-241	-33.4	-29.5	FALSE	FALSE
UKB_460K.blood_PLATELET_COUNT.dat	ENSG00000114013.15	CD86	3	122055365	4.65e-09	4.19e-19	2.14723e-17	8.39407e-08	-5.86	-8.93	FALSE	FALSE
UKB_460K.blood_PLATELET_COUNT.dat	ENSG00000114054.13	PCCB	3	136250305	2.2e-12	4.28e-11	1.14271e-09	6.09964e-11	-7.02	6.59	FALSE	FALSE
UKB_460K.blood_PLATELET_COUNT.dat	ENSG00000114209.14	PDCD10	3	167683297	1	2.34e-08	4.44682e-07	1	0	-5.58	FALSE	FALSE
UKB_460K.blood_PLATELET_COUNT.dat	ENSG00000114770.16	ABCC5	3	183919933	1.07e-50	5.35e-50	9.18247e-48	1.961e-48	-15	-14.9	FALSE	FALSE
UKB_460K.blood_PLATELET_COUNT.dat	ENSG00000114859.15	CLCN2	3	184352012	1.13e-26	2.25e-11	6.22231e-10	9.11843e-25	10.7	6.69	FALSE	FALSE
UKB_460K.blood_PLATELET_COUNT.dat	ENSG00000115216.13	NRBP1	2	27427789	4.68e-50	4.98e-16	2.01681e-14	8.43414e-48	14.9	8.11	FALSE	FALSE
UKB_460K.blood_PLATELET_COUNT.dat	ENSG00000115274.14	INO80B	2	74455022	1.03e-18	6.8e-17	2.90626e-15	4.99435e-17	-8.83	-8.35	FALSE	FALSE
UKB_460K.blood_PLATELET_COUNT.dat	ENSG00000115808.11	STRN	2	36843639	1.33e-20	1.4e-20	7.84363e-19	7.26328e-19	9.31	9.3	FALSE	FALSE
UKB_460K.blood_PLATELET_COUNT.dat	ENSG00000115998.7	C2orf42	2	70149879	5.79e-06	3.53e-08	6.53594e-07	6.0666e-05	4.53	5.51	FALSE	FALSE
UKB_460K.blood_PLATELET_COUNT.dat	ENSG00000116288.12	PARK7	1	7954290	1.57e-10	2.54e-12	7.93787e-11	3.47166e-09	6.4	7	FALSE	FALSE
UKB_460K.blood_PLATELET_COUNT.dat	ENSG00000116329.10	OPRD1	1	28812141	6.3e-22	4.75e-22	2.86937e-20	3.82707e-20	9.62	9.65	FALSE	FALSE
UKB_460K.blood_PLATELET_COUNT.dat	ENSG00000116473.14	RAP1A	1	111542217	5.97e-09	3.23e-07	5.17422e-06	1.05652e-07	5.82	5.11	FALSE	FALSE
UKB_460K.blood_PLATELET_COUNT.dat	ENSG00000116641.17	DOCK7	1	62454297	5.25e-10	1.92e-09	4.16887e-08	1.0896e-08	6.21	6	FALSE	FALSE
UKB_460K.blood_PLATELET_COUNT.dat	ENSG00000116685.15	KIAA2013	1	11919590	4.96e-55	1.59e-40	2.20419e-38	1.09454e-52	-15.6	-13.3	FALSE	FALSE
UKB_460K.blood_PLATELET_COUNT.dat	ENSG00000116688.16	MFN2	1	11980180	2.77e-46	1.91e-46	3.03718e-44	4.40471e-44	-14.3	-14.3	FALSE	FALSE
UKB_460K.blood_PLATELET_COUNT.dat	ENSG00000116691.10	MIIP	1	12019465	1.95e-51	3.48e-51	6.37784e-49	3.63541e-49	-15.1	-15	FALSE	FALSE
UKB_460K.blood_PLATELET_COUNT.dat	ENSG00000117222.13	RBBP5	1	205086141	2.86e-15	8.72e-14	3.11186e-12	1.03776e-13	-7.9	-7.46	FALSE	FALSE
UKB_460K.blood_PLATELET_COUNT.dat	ENSG00000117448.13	AKR1A1	1	45550542	8.48e-31	1.24e-29	1.19715e-27	7.97341e-29	-11.5	-11.3	FALSE	FALSE
UKB_460K.blood_PLATELET_COUNT.dat	ENSG00000117450.13	PRDX1	1	45514506	4.09e-12	4.12e-24	2.87417e-22	1.10287e-10	6.93	10.1	FALSE	FALSE
UKB_460K.blood_PLATELET_COUNT.dat	ENSG00000117461.14	PIK3R3	1	46040139	6.58e-14	6.48e-13	2.12328e-11	2.13662e-12	7.5	7.19	FALSE	FALSE
UKB_460K.blood_PLATELET_COUNT.dat	ENSG00000117528.11	ABCD3	1	94418454	4.47e-11	2.42e-10	6.00171e-09	1.06698e-09	6.59	6.33	FALSE	FALSE
UKB_460K.blood_PLATELET_COUNT.dat	ENSG00000117560.7	FASLG	1	172659017	1	3.64e-08	6.71661e-07	1	0	5.51	FALSE	FALSE
UKB_460K.blood_PLATELET_COUNT.dat	ENSG00000117697.14	NSL1	1	212726152	7.05e-09	5.24e-08	9.47494e-07	1.23352e-07	5.79	5.44	FALSE	FALSE
UKB_460K.blood_PLATELET_COUNT.dat	ENSG00000117713.18	ARID1A	1	26696031	1.19e-12	1.02e-08	2.02372e-07	3.37729e-11	-7.11	-5.73	FALSE	FALSE
UKB_460K.blood_PLATELET_COUNT.dat	ENSG00000117748.9	RPA2	1	27891523	0.143	1.59e-12	5.05667e-11	0.328712	-1.46	-7.07	FALSE	FALSE
UKB_460K.blood_PLATELET_COUNT.dat	ENSG00000118369.12	USP35	11	78188822	0.000824	9.36e-08	1.62455e-06	0.00504811	-3.34	-5.34	FALSE	FALSE
UKB_460K.blood_PLATELET_COUNT.dat	ENSG00000118514.13	ALDH8A1	6	134917389	2.84e-61	1.57e-56	3.0315e-54	7.67723e-59	-16.5	-15.8	FALSE	FALSE
UKB_460K.blood_PLATELET_COUNT.dat	ENSG00000118640.10	VAMP8	2	85561561	1.28e-05	1.03e-07	1.76784e-06	0.000125368	4.36	5.32	FALSE	FALSE
UKB_460K.blood_PLATELET_COUNT.dat	ENSG00000119138.4	KLF9	9	70384596	1.05e-22	2.54e-12	7.93787e-11	6.71814e-21	9.81	7	FALSE	FALSE
UKB_460K.blood_PLATELET_COUNT.dat	ENSG00000119397.16	CNTRL	9	121074862	2.3e-07	8.64e-09	1.72688e-07	3.15608e-06	5.17	5.76	FALSE	FALSE
UKB_460K.blood_PLATELET_COUNT.dat	ENSG00000119723.16	COQ6	14	73949925	0.00163	5.36e-07	8.24434e-06	0.00917023	3.15	5.01	FALSE	FALSE
UKB_460K.blood_PLATELET_COUNT.dat	ENSG00000119778.14	ATAD2B	2	23748663	6.9e-17	1.81e-14	6.72561e-13	2.83687e-15	-8.35	-7.66	FALSE	FALSE
UKB_460K.blood_PLATELET_COUNT.dat	ENSG00000120533.12	ENY2	8	109334385	9.73e-10	2.25e-07	3.67511e-06	1.94474e-08	6.11	5.18	FALSE	FALSE
UKB_460K.blood_PLATELET_COUNT.dat	ENSG00000120913.23	PDLIM2	8	22578278	1	1.87e-20	1.03694e-18	1	0	-9.27	FALSE	FALSE
UKB_460K.blood_PLATELET_COUNT.dat	ENSG00000121716.20	PILRB	7	100352175	7.97e-48	8.25e-46	1.27439e-43	1.34656e-45	14.5	14.2	FALSE	FALSE
UKB_460K.blood_PLATELET_COUNT.dat	ENSG00000121879.3	PIK3CA	3	179148113	6.59e-35	3.64e-24	2.5725e-22	7.34615e-33	-12.3	-10.1	FALSE	FALSE
UKB_460K.blood_PLATELET_COUNT.dat	ENSG00000122515.14	ZMIZ2	7	44748580	4.53e-71	7.87e-27	6.75383e-25	1.36064e-68	17.8	-10.7	FALSE	FALSE
UKB_460K.blood_PLATELET_COUNT.dat	ENSG00000123268.8	ATF1	12	50763709	3.6e-34	2.01e-34	2.31214e-32	3.932e-32	-12.2	-12.2	FALSE	FALSE
UKB_460K.blood_PLATELET_COUNT.dat	ENSG00000123297.17	TSFM	12	57782588	1	1.67e-19	8.80864e-18	1	0	-9.03	FALSE	FALSE
UKB_460K.blood_PLATELET_COUNT.dat	ENSG00000123427.16	METTL21B	12	57771605	1.32e-17	3.49e-17	1.52167e-15	5.82578e-16	8.54	8.43	FALSE	FALSE
UKB_460K.blood_PLATELET_COUNT.dat	ENSG00000124116.18	WFDC3	20	45747943	6.15e-09	5.98e-09	1.22003e-07	1.0866e-07	5.81	5.82	FALSE	FALSE
UKB_460K.blood_PLATELET_COUNT.dat	ENSG00000124205.15	EDN3	20	59300426	5.45e-07	5.45e-07	8.37086e-06	7.04072e-06	-5.01	-5.01	FALSE	FALSE
UKB_460K.blood_PLATELET_COUNT.dat	ENSG00000124562.9	SNRPC	6	34757405	7.65e-29	7.65e-29	7.13099e-27	6.72516e-27	11.1	11.1	FALSE	FALSE
UKB_460K.blood_PLATELET_COUNT.dat	ENSG00000124614.13	RPS10	6	34417453	4.09e-05	3.08e-08	5.73219e-07	0.000363097	-4.1	-5.54	FALSE	FALSE
UKB_460K.blood_PLATELET_COUNT.dat	ENSG00000124920.13	MYRF	11	61752648	5.36e-12	8.99e-12	2.62727e-10	1.4346e-10	6.9	6.82	FALSE	FALSE
UKB_460K.blood_PLATELET_COUNT.dat	ENSG00000125257.13	ABCC4	13	95019828	2.76e-13	9.26e-12	2.69162e-10	8.33628e-12	-7.31	-6.82	FALSE	FALSE
UKB_460K.blood_PLATELET_COUNT.dat	ENSG00000125746.16	EML2	19	45606993	1	1.88e-10	4.73856e-09	1	0	6.37	FALSE	FALSE
UKB_460K.blood_PLATELET_COUNT.dat	ENSG00000125755.18	SYMPK	19	45815409	1.01e-06	2.95e-12	9.13993e-11	1.22709e-05	4.89	6.98	FALSE	FALSE
UKB_460K.blood_PLATELET_COUNT.dat	ENSG00000125868.15	DSTN	20	17569862	4.93e-09	4.92e-09	1.01527e-07	8.82584e-08	5.85	5.85	FALSE	FALSE
UKB_460K.blood_PLATELET_COUNT.dat	ENSG00000126432.13	PRDX5	11	64318087	1.23e-24	3.75e-23	2.42807e-21	8.98648e-23	10.2	9.91	FALSE	FALSE
UKB_460K.blood_PLATELET_COUNT.dat	ENSG00000126777.17	KTN1	14	55580209	7.41e-10	9.39e-10	2.13307e-08	1.51178e-08	6.16	6.12	FALSE	FALSE
UKB_460K.blood_PLATELET_COUNT.dat	ENSG00000126860.11	EVI2A	17	31317559	2.2e-25	2.19e-24	1.58929e-22	1.65199e-23	-10.4	-10.2	FALSE	FALSE
UKB_460K.blood_PLATELET_COUNT.dat	ENSG00000127399.14	LRRC61	7	150322638	1.27e-08	4e-09	8.34981e-08	2.11269e-07	5.69	5.88	FALSE	FALSE
UKB_460K.blood_PLATELET_COUNT.dat	ENSG00000127533.3	F2RL3	19	16888859	0.352	8.7e-296	1.17591e-292	0.609671	0.931	36.8	FALSE	FALSE
UKB_460K.blood_PLATELET_COUNT.dat	ENSG00000127578.6	WFIKKN1	16	630931	2.4e-09	7.29e-09	1.46791e-07	4.47434e-08	-5.97	-5.78	FALSE	FALSE
UKB_460K.blood_PLATELET_COUNT.dat	ENSG00000127580.15	WDR24	16	684621	3.57e-12	3.2e-12	9.85801e-11	9.67479e-11	-6.95	-6.97	FALSE	FALSE
UKB_460K.blood_PLATELET_COUNT.dat	ENSG00000127804.12	METTL16	17	2405561	2.85e-07	5.36e-07	8.24434e-06	3.83774e-06	-5.13	-5.01	FALSE	FALSE
UKB_460K.blood_PLATELET_COUNT.dat	ENSG00000127831.10	VIL1	2	218419091	2.02e-29	1.4e-28	1.29386e-26	1.80515e-27	-11.3	-11.1	FALSE	FALSE
UKB_460K.blood_PLATELET_COUNT.dat	ENSG00000127838.13	PNKD	2	218270391	1.62e-31	2.71e-18	1.31405e-16	1.60707e-29	-11.7	-8.72	FALSE	FALSE
UKB_460K.blood_PLATELET_COUNT.dat	ENSG00000127920.5	GNG11	7	93921698	0.621	3.09e-106	1.33649e-103	0.862651	-0.494	-21.9	FALSE	FALSE
UKB_460K.blood_PLATELET_COUNT.dat	ENSG00000127948.15	POR	7	75899199	0.11	6.58e-08	1.1569e-06	0.271683	-1.6	5.4	FALSE	FALSE
UKB_460K.blood_PLATELET_COUNT.dat	ENSG00000128159.11	TUBGCP6	22	50217688	6.52e-42	2.56e-33	2.79609e-31	9.03856e-40	13.6	12	FALSE	FALSE
UKB_460K.blood_PLATELET_COUNT.dat	ENSG00000128274.15	A4GALT	22	42692120	7.42e-08	7.41e-10	1.7231e-08	1.09456e-06	5.38	6.16	FALSE	FALSE
UKB_460K.blood_PLATELET_COUNT.dat	ENSG00000129244.8	ATP1B2	17	7646626	1.37e-14	1.71e-08	3.32558e-07	4.67313e-13	-7.7	-5.64	FALSE	FALSE
UKB_460K.blood_PLATELET_COUNT.dat	ENSG00000129245.11	FXR2	17	7591229	1.24e-10	2.91e-09	6.25563e-08	2.77601e-09	-6.43	-5.94	FALSE	FALSE
UKB_460K.blood_PLATELET_COUNT.dat	ENSG00000129353.14	SLC44A2	19	10602456	8.34e-21	8.34e-21	4.74634e-19	4.64848e-19	9.36	9.36	FALSE	FALSE
UKB_460K.blood_PLATELET_COUNT.dat	ENSG00000129355.6	CDKN2D	19	10566461	6.86e-12	8.98e-14	3.18363e-12	1.8048e-10	6.86	7.46	FALSE	FALSE
UKB_460K.blood_PLATELET_COUNT.dat	ENSG00000129933.20	MAU2	19	19320844	9.04e-19	1.09e-19	5.77753e-18	4.48392e-17	-8.85	-9.08	FALSE	FALSE
UKB_460K.blood_PLATELET_COUNT.dat	ENSG00000130244.12	FAM98C	19	38403134	3.99e-07	1.06e-08	2.09923e-07	5.27431e-06	5.07	5.72	FALSE	FALSE
UKB_460K.blood_PLATELET_COUNT.dat	ENSG00000130402.11	ACTN4	19	38647669	2.36e-31	1.65e-16	6.8621e-15	2.31988e-29	-11.6	-8.25	FALSE	FALSE
UKB_460K.blood_PLATELET_COUNT.dat	ENSG00000130427.2	EPO	7	100720799	1	6.09e-15	2.3269e-13	1	0	-7.8	FALSE	FALSE
UKB_460K.blood_PLATELET_COUNT.dat	ENSG00000130731.15	METTL26	16	634426	1.38e-10	6.29e-11	1.65082e-09	3.05777e-09	-6.42	-6.54	FALSE	FALSE
UKB_460K.blood_PLATELET_COUNT.dat	ENSG00000130768.14	SMPDL3B	1	27934992	5.69e-26	3.33e-24	2.38459e-22	4.36354e-24	10.5	10.1	FALSE	FALSE
UKB_460K.blood_PLATELET_COUNT.dat	ENSG00000130775.15	THEMIS2	1	27872542	3.45e-10	2.97e-16	1.22575e-14	7.30036e-09	-6.28	-8.17	FALSE	FALSE
UKB_460K.blood_PLATELET_COUNT.dat	ENSG00000130921.7	C12orf65	12	123232915	2.88e-15	7.34e-13	2.39058e-11	1.03805e-13	7.9	7.17	FALSE	FALSE
UKB_460K.blood_PLATELET_COUNT.dat	ENSG00000131196.17	NFATC1	18	79395855	5.3e-11	4.71e-10	1.13176e-08	1.25954e-09	6.56	6.23	FALSE	FALSE
UKB_460K.blood_PLATELET_COUNT.dat	ENSG00000131323.14	TRAF3	14	102777475	3e-41	9.53e-31	9.54147e-29	4.05487e-39	-13.5	-11.5	FALSE	FALSE
UKB_460K.blood_PLATELET_COUNT.dat	ENSG00000131351.14	HAUS8	19	17049728	2.65e-11	1.77e-08	3.42379e-07	6.4392e-10	-6.66	-5.63	FALSE	FALSE
UKB_460K.blood_PLATELET_COUNT.dat	ENSG00000131507.10	NDFIP1	5	142108504	1.1e-39	2.4e-47	3.87331e-45	1.39933e-37	13.2	14.5	FALSE	FALSE
UKB_460K.blood_PLATELET_COUNT.dat	ENSG00000131634.13	TMEM204	16	1528687	4.25e-08	4.76e-08	8.6504e-07	6.4817e-07	-5.48	-5.46	FALSE	FALSE
UKB_460K.blood_PLATELET_COUNT.dat	ENSG00000131849.11	ZNF132	19	58432813	4.46e-25	8.04e-27	6.8454e-25	3.32593e-23	-10.3	-10.7	FALSE	FALSE
UKB_460K.blood_PLATELET_COUNT.dat	ENSG00000132256.18	TRIM5	11	5663556	1.75e-22	3.06e-17	1.34503e-15	1.10659e-20	9.76	8.44	FALSE	FALSE
UKB_460K.blood_PLATELET_COUNT.dat	ENSG00000132394.10	EEFSEC	3	128246835	1.37e-06	2.65e-07	4.28959e-06	1.62254e-05	4.83	5.15	FALSE	FALSE
UKB_460K.blood_PLATELET_COUNT.dat	ENSG00000132436.11	FIGNL1	7	50444127	1.01e-07	9.72e-09	1.93916e-07	1.46396e-06	-5.33	-5.74	FALSE	FALSE
UKB_460K.blood_PLATELET_COUNT.dat	ENSG00000132510.10	KDM6B	17	7839903	0.246	2.9e-07	4.68025e-06	0.478675	1.16	5.13	FALSE	FALSE
UKB_460K.blood_PLATELET_COUNT.dat	ENSG00000132842.13	AP3B1	5	78000524	1.24e-08	1.74e-08	3.3718e-07	2.06915e-07	5.69	5.64	FALSE	FALSE
UKB_460K.blood_PLATELET_COUNT.dat	ENSG00000133059.16	DSTYK	1	205142504	9.51e-112	9.51e-112	4.67416e-109	1.02832e-108	-22.5	-22.5	FALSE	FALSE
UKB_460K.blood_PLATELET_COUNT.dat	ENSG00000133069.15	TMCC2	1	205228175	7.52e-104	1.34e-49	2.26397e-47	6.2549e-101	-21.6	-14.8	FALSE	FALSE
UKB_460K.blood_PLATELET_COUNT.dat	ENSG00000133243.8	BTBD2	19	1985437	4.07e-10	3.54e-07	5.63741e-06	8.54542e-09	-6.25	-5.09	FALSE	FALSE
UKB_460K.blood_PLATELET_COUNT.dat	ENSG00000134184.12	GSTM1	1	109687813	5.21e-14	4.78e-20	2.55872e-18	1.70714e-12	-7.53	-9.17	FALSE	FALSE
UKB_460K.blood_PLATELET_COUNT.dat	ENSG00000134255.13	CEPT1	1	111140225	3.24e-18	1.57e-11	4.44409e-10	1.51009e-16	-8.7	-6.74	TRUE	FALSE
UKB_460K.blood_PLATELET_COUNT.dat	ENSG00000134545.13	KLRC1	12	10446027	6.79e-12	6.94e-12	2.05595e-10	1.79338e-10	-6.86	-6.86	FALSE	FALSE
UKB_460K.blood_PLATELET_COUNT.dat	ENSG00000134575.9	ACP2	11	47239301	0.000114	3.71e-09	7.77446e-08	0.000889381	-3.86	-5.9	FALSE	FALSE
UKB_460K.blood_PLATELET_COUNT.dat	ENSG00000134824.13	FADS2	11	61816255	3.91e-73	1.07e-72	2.4104e-70	1.20797e-70	18.1	18	FALSE	FALSE
UKB_460K.blood_PLATELET_COUNT.dat	ENSG00000134825.15	TMEM258	11	61768500	1.52e-97	2.07e-100	7.9939e-98	9.66809e-95	21	21.3	FALSE	FALSE
UKB_460K.blood_PLATELET_COUNT.dat	ENSG00000135077.8	HAVCR2	5	157085831	7.71e-07	1.07e-07	1.83358e-06	9.66028e-06	-4.94	-5.31	FALSE	FALSE
UKB_460K.blood_PLATELET_COUNT.dat	ENSG00000135148.11	TRAFD1	12	112125500	2.57e-28	7.46e-10	1.73101e-08	2.22315e-26	11	6.16	FALSE	FALSE
UKB_460K.blood_PLATELET_COUNT.dat	ENSG00000135218.17	CD36	7	80369574	7.66e-24	9.76e-24	6.67942e-22	5.41357e-22	-10.1	-10	FALSE	FALSE
UKB_460K.blood_PLATELET_COUNT.dat	ENSG00000135439.11	AGAP2	12	57723760	1	1.15e-18	5.75692e-17	1	0	-8.82	FALSE	FALSE
UKB_460K.blood_PLATELET_COUNT.dat	ENSG00000135506.15	OS9	12	57693954	0.947	9.7e-14	3.42765e-12	1	0.0663	7.44	FALSE	FALSE
UKB_460K.blood_PLATELET_COUNT.dat	ENSG00000135587.8	SMPD2	6	109441356	2.26e-10	1.15e-09	2.59061e-08	4.92689e-09	6.34	6.09	FALSE	FALSE
UKB_460K.blood_PLATELET_COUNT.dat	ENSG00000135677.10	GNS	12	64713444	1.21e-05	5.76e-08	1.02947e-06	0.000119268	4.38	5.43	FALSE	FALSE
UKB_460K.blood_PLATELET_COUNT.dat	ENSG00000135845.9	PIGC	1	172370188	2.14e-21	7.21e-21	4.12496e-19	1.23084e-19	9.5	9.37	FALSE	FALSE
UKB_460K.blood_PLATELET_COUNT.dat	ENSG00000135905.18	DOCK10	2	224765089	1.01e-13	3.39e-12	1.03548e-10	3.2121e-12	-7.44	-6.96	FALSE	FALSE
UKB_460K.blood_PLATELET_COUNT.dat	ENSG00000135913.10	USP37	2	218453295	3.26e-17	3.31e-18	1.59071e-16	1.4044e-15	-8.44	-8.7	FALSE	FALSE
UKB_460K.blood_PLATELET_COUNT.dat	ENSG00000135929.8	CYP27A1	2	218781755	3.86e-19	5.81e-19	2.96337e-17	1.95954e-17	8.94	8.9	FALSE	FALSE
UKB_460K.blood_PLATELET_COUNT.dat	ENSG00000135968.20	GCC2	2	108448560	2.45e-14	3.29e-14	1.19378e-12	8.1765e-13	7.62	7.59	FALSE	FALSE
UKB_460K.blood_PLATELET_COUNT.dat	ENSG00000136068.14	FLNB	3	58008399	8.99e-09	6.69e-09	1.35213e-07	1.543e-07	-5.75	-5.8	FALSE	FALSE
UKB_460K.blood_PLATELET_COUNT.dat	ENSG00000136141.14	LRCH1	13	46553167	7.78e-10	5.89e-09	1.20394e-07	1.5813e-08	6.15	5.82	FALSE	FALSE
UKB_460K.blood_PLATELET_COUNT.dat	ENSG00000136286.14	MYO1G	7	44962661	3.08e-13	1.53e-12	4.89464e-11	9.20001e-12	-7.29	-7.07	FALSE	FALSE
UKB_460K.blood_PLATELET_COUNT.dat	ENSG00000136383.6	ALPK3	15	84816679	1	7.49e-09	1.50538e-07	1	0	-5.78	FALSE	FALSE
UKB_460K.blood_PLATELET_COUNT.dat	ENSG00000136856.17	SLC2A8	9	127397137	0.032	1.62e-07	2.69079e-06	0.107192	-2.14	-5.24	FALSE	FALSE
UKB_460K.blood_PLATELET_COUNT.dat	ENSG00000136938.8	ANP32B	9	97983360	0.0283	6.8e-13	2.2214e-11	0.0975169	2.19	7.18	FALSE	FALSE
UKB_460K.blood_PLATELET_COUNT.dat	ENSG00000137171.14	KLC4	6	43040776	1	4.62e-07	7.1673e-06	1	0	-5.04	FALSE	FALSE
UKB_460K.blood_PLATELET_COUNT.dat	ENSG00000138028.15	CGREF1	2	27098888	0.123	7.43e-20	3.95766e-18	0.294769	-1.54	9.12	FALSE	FALSE
UKB_460K.blood_PLATELET_COUNT.dat	ENSG00000138074.14	SLC5A6	2	27199586	3.92e-18	6.94e-17	2.94283e-15	1.81141e-16	8.68	8.35	FALSE	FALSE
UKB_460K.blood_PLATELET_COUNT.dat	ENSG00000138085.16	ATRAID	2	27212286	3.09e-22	1.17e-26	9.7317e-25	1.90927e-20	-9.7	-10.7	FALSE	FALSE
UKB_460K.blood_PLATELET_COUNT.dat	ENSG00000138107.12	ACTR1A	10	102461880	3.28e-08	3.24e-09	6.91008e-08	5.09578e-07	5.53	5.92	FALSE	FALSE
UKB_460K.blood_PLATELET_COUNT.dat	ENSG00000138111.14	MFSD13A	10	102461394	2.14e-12	1.58e-11	4.46072e-10	5.94854e-11	7.03	6.74	FALSE	FALSE
UKB_460K.blood_PLATELET_COUNT.dat	ENSG00000138175.8	ARL3	10	102673730	1.87e-09	6.03e-10	1.42363e-08	3.54121e-08	6.01	6.19	FALSE	FALSE
UKB_460K.blood_PLATELET_COUNT.dat	ENSG00000138468.15	SENP7	3	101324204	1.71e-07	3.66e-09	7.69953e-08	2.37054e-06	5.23	5.9	FALSE	FALSE
UKB_460K.blood_PLATELET_COUNT.dat	ENSG00000139428.11	MMAB	12	109553736	0.000154	3.62e-10	8.83591e-09	0.001158	-3.79	-6.27	FALSE	FALSE
UKB_460K.blood_PLATELET_COUNT.dat	ENSG00000139572.3	GPR84	12	54362444	1.83e-103	1.83e-103	7.61069e-101	1.41341e-100	-21.6	-21.6	FALSE	FALSE
UKB_460K.blood_PLATELET_COUNT.dat	ENSG00000139610.1	CELA1	12	51328442	4.05e-10	1.6e-17	7.20867e-16	8.51997e-09	-6.25	-8.52	FALSE	FALSE
UKB_460K.blood_PLATELET_COUNT.dat	ENSG00000139835.13	GRTP1	13	113324163	4.3e-54	6.48e-49	1.07797e-46	9.11684e-52	-15.5	-14.7	FALSE	FALSE
UKB_460K.blood_PLATELET_COUNT.dat	ENSG00000139998.14	RAB15	14	64945813	1.06e-07	8.33e-12	2.45429e-10	1.5262e-06	5.32	6.83	FALSE	FALSE
UKB_460K.blood_PLATELET_COUNT.dat	ENSG00000140022.9	STON2	14	81260655	3.42e-06	7.47e-159	5.04832e-156	3.72787e-05	4.64	26.9	FALSE	FALSE
UKB_460K.blood_PLATELET_COUNT.dat	ENSG00000140400.16	MAN2C1	15	75358200	1.16e-19	2.38e-20	1.30634e-18	6.08887e-18	-9.07	-9.24	FALSE	FALSE
UKB_460K.blood_PLATELET_COUNT.dat	ENSG00000140451.12	PIF1	15	64815631	3.24e-60	1.09e-42	1.63697e-40	8.34146e-58	-16.4	-13.7	FALSE	FALSE
UKB_460K.blood_PLATELET_COUNT.dat	ENSG00000140474.12	ULK3	15	74836115	0.000612	2.17e-10	5.41899e-09	0.00394372	3.43	6.35	FALSE	FALSE
UKB_460K.blood_PLATELET_COUNT.dat	ENSG00000141295.13	SCRN2	17	47837713	2.36e-08	4.2e-08	7.67139e-07	3.78055e-07	-5.58	-5.48	FALSE	FALSE
UKB_460K.blood_PLATELET_COUNT.dat	ENSG00000141298.17	SSH2	17	29625937	2.72e-08	1.37e-10	3.50208e-09	4.3062e-07	-5.56	-6.42	FALSE	FALSE
UKB_460K.blood_PLATELET_COUNT.dat	ENSG00000141569.10	TRIM65	17	75880334	4.08e-12	1.4e-11	3.98374e-10	1.10287e-10	-6.93	-6.76	FALSE	FALSE
UKB_460K.blood_PLATELET_COUNT.dat	ENSG00000141873.10	SLC39A3	19	2732203	1.58e-09	5.31e-07	8.19073e-06	3.04537e-08	6.04	5.01	FALSE	FALSE
UKB_460K.blood_PLATELET_COUNT.dat	ENSG00000142082.14	SIRT3	11	215457	6.25e-119	1.27e-107	5.72188e-105	9.65446e-116	23.2	22	FALSE	FALSE
UKB_460K.blood_PLATELET_COUNT.dat	ENSG00000142102.15	PGGHG	11	289137	9.58e-10	2.68e-08	5.05739e-07	1.91831e-08	6.12	5.56	FALSE	FALSE
UKB_460K.blood_PLATELET_COUNT.dat	ENSG00000142186.16	SCYL1	11	65525076	1	9.91e-10	2.24177e-08	1	0	6.11	FALSE	FALSE
UKB_460K.blood_PLATELET_COUNT.dat	ENSG00000142233.11	NTN5	19	48661406	6.37e-18	1.59e-07	2.64503e-06	2.86995e-16	8.63	5.24	FALSE	FALSE
UKB_460K.blood_PLATELET_COUNT.dat	ENSG00000142494.13	SLC47A1	17	19495384	9.56e-08	3.81e-07	6.03185e-06	1.39128e-06	5.33	5.08	FALSE	FALSE
UKB_460K.blood_PLATELET_COUNT.dat	ENSG00000142669.14	SH3BGRL3	1	26279175	5.34e-05	5.17e-12	1.54003e-10	0.000457539	-4.04	-6.9	FALSE	FALSE
UKB_460K.blood_PLATELET_COUNT.dat	ENSG00000142784.15	WDTC1	1	27234515	5.51e-05	7e-10	1.63479e-08	0.000469131	-4.03	-6.17	FALSE	FALSE
UKB_460K.blood_PLATELET_COUNT.dat	ENSG00000143368.9	SF3B4	1	149923316	1	2.16e-13	7.36785e-12	1	0	7.34	FALSE	FALSE
UKB_460K.blood_PLATELET_COUNT.dat	ENSG00000143369.14	ECM1	1	150508061	8.66e-07	3.1e-09	6.65085e-08	1.07509e-05	-4.92	-5.93	FALSE	FALSE
UKB_460K.blood_PLATELET_COUNT.dat	ENSG00000143379.12	SETDB1	1	150926262	0.186	5.41e-11	1.43378e-09	0.395675	-1.32	6.56	FALSE	FALSE
UKB_460K.blood_PLATELET_COUNT.dat	ENSG00000143382.14	ADAMTSL4	1	150549368	1.34e-18	1.34e-18	6.61617e-17	6.43974e-17	-8.8	-8.8	FALSE	FALSE
UKB_460K.blood_PLATELET_COUNT.dat	ENSG00000143384.12	MCL1	1	150574552	3.95e-06	2.52e-08	4.77211e-07	4.26261e-05	4.61	5.57	FALSE	FALSE
UKB_460K.blood_PLATELET_COUNT.dat	ENSG00000143387.12	CTSK	1	150796207	8.49e-12	1.41e-13	4.91817e-12	2.22282e-10	-6.83	-7.4	FALSE	FALSE
UKB_460K.blood_PLATELET_COUNT.dat	ENSG00000143437.20	ARNT	1	150809704	9.46e-09	1.49e-08	2.92934e-07	1.61088e-07	-5.74	-5.66	FALSE	FALSE
UKB_460K.blood_PLATELET_COUNT.dat	ENSG00000143452.15	HORMAD1	1	150698059	7.13e-15	1.86e-07	3.06121e-06	2.51129e-13	7.78	5.21	FALSE	FALSE
UKB_460K.blood_PLATELET_COUNT.dat	ENSG00000143457.10	GOLPH3L	1	150646224	7.13e-15	1.03e-14	3.90786e-13	2.51129e-13	7.78	7.74	FALSE	FALSE
UKB_460K.blood_PLATELET_COUNT.dat	ENSG00000143515.16	ATP8B2	1	154325552	2e-11	2e-11	5.60259e-10	4.96009e-10	-6.71	-6.71	FALSE	FALSE
UKB_460K.blood_PLATELET_COUNT.dat	ENSG00000143549.19	TPM3	1	154155303	6.36e-18	4.88e-18	2.29424e-16	2.86995e-16	8.63	8.66	FALSE	FALSE
UKB_460K.blood_PLATELET_COUNT.dat	ENSG00000143553.10	SNAPIN	1	153658653	2.92e-10	5.8e-09	1.18779e-07	6.26467e-09	6.3	5.82	FALSE	FALSE
UKB_460K.blood_PLATELET_COUNT.dat	ENSG00000143570.17	SLC39A1	1	153959098	7.43e-15	4.87e-14	1.76118e-12	2.60002e-13	7.78	7.54	FALSE	FALSE
UKB_460K.blood_PLATELET_COUNT.dat	ENSG00000143578.15	CREB3L4	1	153967712	9.2e-11	2.41e-14	8.86372e-13	2.10762e-09	6.48	7.63	FALSE	FALSE
UKB_460K.blood_PLATELET_COUNT.dat	ENSG00000144118.13	RALB	2	120240063	3.52e-56	4.91e-50	8.5632e-48	8.45817e-54	15.8	14.9	FALSE	FALSE
UKB_460K.blood_PLATELET_COUNT.dat	ENSG00000144580.13	CNOT9	2	218568579	3.26e-17	3.13e-19	1.61936e-17	1.4044e-15	8.44	8.96	FALSE	FALSE
UKB_460K.blood_PLATELET_COUNT.dat	ENSG00000145703.15	IQGAP2	5	76403248	3.27e-19	6.41e-19	3.25405e-17	1.66785e-17	8.96	8.88	FALSE	FALSE
UKB_460K.blood_PLATELET_COUNT.dat	ENSG00000146243.13	IRAK1BP1	6	78867471	2.64e-07	1.19e-07	2.01369e-06	3.57276e-06	-5.15	-5.3	FALSE	FALSE
UKB_460K.blood_PLATELET_COUNT.dat	ENSG00000146535.13	GNA12	7	2728111	3.22e-38	2.58e-26	2.11345e-24	4.00205e-36	-12.9	-10.6	FALSE	FALSE
UKB_460K.blood_PLATELET_COUNT.dat	ENSG00000146833.15	TRIM4	7	99890412	8.76e-17	1.38e-11	3.95807e-10	3.58795e-15	-8.32	-6.76	FALSE	FALSE
UKB_460K.blood_PLATELET_COUNT.dat	ENSG00000147439.12	BIN3	8	22621514	4.99e-16	6.74e-16	2.71939e-14	1.93394e-14	-8.11	-8.08	FALSE	FALSE
UKB_460K.blood_PLATELET_COUNT.dat	ENSG00000147883.10	CDKN2B	9	22002902	6e-10	1.54e-24	1.14055e-22	1.23813e-08	-6.19	-10.2	FALSE	FALSE
UKB_460K.blood_PLATELET_COUNT.dat	ENSG00000148090.11	AUH	9	91213814	2.09e-06	4.09e-07	6.43743e-06	2.38388e-05	4.74	5.06	FALSE	FALSE
UKB_460K.blood_PLATELET_COUNT.dat	ENSG00000148180.19	GSN	9	121207793	3e-08	2.42e-08	4.59078e-07	4.6945e-07	5.54	5.58	FALSE	FALSE
UKB_460K.blood_PLATELET_COUNT.dat	ENSG00000148296.6	SURF6	9	133328773	3.77e-13	3.93e-11	1.05973e-09	1.10474e-11	7.26	6.61	FALSE	FALSE
UKB_460K.blood_PLATELET_COUNT.dat	ENSG00000148426.12	PROSER2	10	11823338	2.33e-18	4.29e-138	2.44146e-135	1.0954e-16	8.74	-25	FALSE	FALSE
UKB_460K.blood_PLATELET_COUNT.dat	ENSG00000148484.17	RSU1	10	16590610	1.75e-13	2.83e-14	1.03381e-12	5.43757e-12	-7.37	-7.61	FALSE	FALSE
UKB_460K.blood_PLATELET_COUNT.dat	ENSG00000148655.14	C10orf11	10	75431452	2.82e-08	1.12e-07	1.91018e-06	4.45799e-07	5.55	5.31	FALSE	FALSE
UKB_460K.blood_PLATELET_COUNT.dat	ENSG00000148843.13	PDCD11	10	103396647	0.925	4.15e-09	8.64623e-08	1	-0.0937	-5.88	TRUE	TRUE
UKB_460K.blood_PLATELET_COUNT.dat	ENSG00000149131.15	SERPING1	11	57597386	2.09e-32	4.41e-38	5.67682e-36	2.173e-30	11.9	12.9	FALSE	FALSE
UKB_460K.blood_PLATELET_COUNT.dat	ENSG00000149218.4	ENDOD1	11	95089809	7.26e-22	4.1e-22	2.49063e-20	4.36124e-20	-9.61	-9.67	FALSE	FALSE
UKB_460K.blood_PLATELET_COUNT.dat	ENSG00000149308.16	NPAT	11	108157214	1	1.3e-17	5.90626e-16	1	0	8.54	FALSE	FALSE
UKB_460K.blood_PLATELET_COUNT.dat	ENSG00000149311.18	ATM	11	108222483	4.15e-26	9.93e-26	7.72468e-24	3.25174e-24	10.6	10.5	FALSE	FALSE
UKB_460K.blood_PLATELET_COUNT.dat	ENSG00000149485.18	FADS1	11	61799624	3.86e-95	3.35e-97	1.1685e-94	2.08691e-92	20.7	20.9	FALSE	FALSE
UKB_460K.blood_PLATELET_COUNT.dat	ENSG00000149577.15	SIDT2	11	117178732	2.39e-21	4.53e-21	2.60547e-19	1.36736e-19	-9.49	-9.42	FALSE	FALSE
UKB_460K.blood_PLATELET_COUNT.dat	ENSG00000149591.16	TAGLN	11	117199320	8.73e-22	2.09e-19	1.09705e-17	5.21533e-20	-9.59	-9.01	FALSE	FALSE
UKB_460K.blood_PLATELET_COUNT.dat	ENSG00000149743.13	TRPT1	11	64223886	2.92e-24	2.55e-20	1.39258e-18	2.07723e-22	-10.2	-9.24	FALSE	FALSE
UKB_460K.blood_PLATELET_COUNT.dat	ENSG00000149781.12	FERMT3	11	64206677	1	3.69e-24	2.59091e-22	1	0	10.1	FALSE	FALSE
UKB_460K.blood_PLATELET_COUNT.dat	ENSG00000149782.11	PLCB3	11	64251522	3.1e-09	3.06e-07	4.91646e-06	5.69105e-08	5.93	-5.12	FALSE	FALSE
UKB_460K.blood_PLATELET_COUNT.dat	ENSG00000150967.17	ABCB9	12	122920950	8.61e-20	9.91e-16	3.95413e-14	4.54146e-18	9.11	8.03	FALSE	FALSE
UKB_460K.blood_PLATELET_COUNT.dat	ENSG00000151148.13	UBE3B	12	109477544	8.91e-14	8.33e-13	2.70487e-11	2.842e-12	-7.46	-7.16	FALSE	FALSE
UKB_460K.blood_PLATELET_COUNT.dat	ENSG00000151332.18	MBIP	14	36298557	0.428	4.34e-12	1.3072e-10	0.688071	0.793	6.93	TRUE	TRUE
UKB_460K.blood_PLATELET_COUNT.dat	ENSG00000152133.14	GPATCH11	2	37084450	2.49e-17	5.26e-07	8.1252e-06	1.08566e-15	8.47	5.02	FALSE	FALSE
UKB_460K.blood_PLATELET_COUNT.dat	ENSG00000152223.12	EPG5	18	45847608	1.62e-10	9.11e-11	2.35099e-09	3.57491e-09	6.39	6.48	FALSE	FALSE
UKB_460K.blood_PLATELET_COUNT.dat	ENSG00000152234.15	ATP5A1	18	46080247	9.72e-11	9.5e-11	2.43999e-09	2.20803e-09	6.47	6.47	FALSE	FALSE
UKB_460K.blood_PLATELET_COUNT.dat	ENSG00000152359.14	POC5	5	75674123	2.9e-06	3.56e-09	7.51841e-08	3.21288e-05	4.68	5.9	FALSE	FALSE
UKB_460K.blood_PLATELET_COUNT.dat	ENSG00000153162.8	BMP6	6	7726796	0.00125	1.27e-83	3.71149e-81	0.00729032	3.23	19.4	FALSE	FALSE
UKB_460K.blood_PLATELET_COUNT.dat	ENSG00000153406.13	NMRAL1	16	4461679	3.92e-08	5.89e-08	1.05097e-06	6.02944e-07	-5.49	-5.42	FALSE	FALSE
UKB_460K.blood_PLATELET_COUNT.dat	ENSG00000153774.8	CFDP1	16	75293697	1.36e-08	1.09e-09	2.46058e-08	2.25202e-07	5.68	6.1	FALSE	FALSE
UKB_460K.blood_PLATELET_COUNT.dat	ENSG00000154127.9	UBASH3B	11	122655674	6.13e-11	1.71e-08	3.32558e-07	1.44095e-09	-6.54	-5.64	FALSE	FALSE
UKB_460K.blood_PLATELET_COUNT.dat	ENSG00000154229.11	PRKCA	17	66302635	1.05e-13	5.98e-10	1.41492e-08	3.32952e-12	7.43	6.19	TRUE	FALSE
UKB_460K.blood_PLATELET_COUNT.dat	ENSG00000154822.17	PLCL2	3	16802650	1.25e-06	3.52e-07	5.61383e-06	1.49351e-05	4.85	5.09	FALSE	FALSE
UKB_460K.blood_PLATELET_COUNT.dat	ENSG00000155085.15	AK9	6	109492855	8.35e-09	2.24e-08	4.27935e-07	1.44693e-07	-5.76	-5.59	FALSE	FALSE
UKB_460K.blood_PLATELET_COUNT.dat	ENSG00000155393.12	HEATR3	16	50065940	8.8e-09	2.81e-08	5.26595e-07	1.5152e-07	-5.75	-5.55	FALSE	FALSE
UKB_460K.blood_PLATELET_COUNT.dat	ENSG00000155749.12	ALS2CR12	2	201288270	6.43e-28	4.61e-07	7.16206e-06	5.47461e-26	11	5.04	FALSE	FALSE
UKB_460K.blood_PLATELET_COUNT.dat	ENSG00000155868.7	MED7	5	157137411	0.00443	2.92e-15	1.13168e-13	0.0213846	-2.85	-7.89	FALSE	FALSE
UKB_460K.blood_PLATELET_COUNT.dat	ENSG00000156171.14	DRAM2	1	111117332	3.09e-13	5.98e-15	2.29297e-13	9.20445e-12	-7.29	-7.8	FALSE	FALSE
UKB_460K.blood_PLATELET_COUNT.dat	ENSG00000156265.15	MAP3K7CL	21	29077470	0.251	2.44e-103	9.77175e-101	0.484914	1.15	21.6	FALSE	FALSE
UKB_460K.blood_PLATELET_COUNT.dat	ENSG00000156381.8	ANKRD9	14	102502481	1	4e-64	7.864e-62	1	0	16.9	FALSE	FALSE
UKB_460K.blood_PLATELET_COUNT.dat	ENSG00000156599.10	ZDHHC5	11	57667746	0.554	1.34e-18	6.61617e-17	0.806028	-0.592	-8.8	FALSE	FALSE
UKB_460K.blood_PLATELET_COUNT.dat	ENSG00000157107.13	FCHO2	5	72955980	5.17e-08	6.45e-09	1.30852e-07	7.78596e-07	5.45	5.8	FALSE	FALSE
UKB_460K.blood_PLATELET_COUNT.dat	ENSG00000157557.11	ETS2	21	38805306	1.44e-16	4.16e-12	1.26e-10	5.78837e-15	8.26	6.93	FALSE	FALSE
UKB_460K.blood_PLATELET_COUNT.dat	ENSG00000157578.13	LCA5L	21	39405843	1.02e-21	1.02e-21	6.09351e-20	5.96176e-20	9.57	9.57	FALSE	FALSE
UKB_460K.blood_PLATELET_COUNT.dat	ENSG00000157653.11	C9orf43	9	113410685	2.31e-14	5.66e-10	1.34509e-08	7.75715e-13	-7.63	-6.2	FALSE	FALSE
UKB_460K.blood_PLATELET_COUNT.dat	ENSG00000157895.11	C12orf43	12	121000485	1.38e-11	6.09e-11	1.60222e-09	3.47831e-10	6.76	6.54	FALSE	FALSE
UKB_460K.blood_PLATELET_COUNT.dat	ENSG00000157978.11	LDLRAP1	1	25543579	2.38e-30	3.65e-31	3.7588e-29	2.18093e-28	11.4	11.6	FALSE	FALSE
UKB_460K.blood_PLATELET_COUNT.dat	ENSG00000157992.12	KRTCAP3	2	27442365	1.17e-47	1.14e-26	9.55567e-25	1.94634e-45	-14.5	-10.7	FALSE	FALSE
UKB_460K.blood_PLATELET_COUNT.dat	ENSG00000158019.20	BRE	2	27889940	1	2.62e-17	1.17066e-15	1	0	-8.46	FALSE	FALSE
UKB_460K.blood_PLATELET_COUNT.dat	ENSG00000158023.9	WDR66	12	121918297	1.47e-47	5.57e-36	6.54657e-34	2.40835e-45	-14.5	-12.5	FALSE	FALSE
UKB_460K.blood_PLATELET_COUNT.dat	ENSG00000158156.7	XKR8	1	27959461	9.72e-12	1.31e-14	4.93555e-13	2.52044e-10	-6.81	-7.7	FALSE	FALSE
UKB_460K.blood_PLATELET_COUNT.dat	ENSG00000158711.13	ELK4	1	205597555	0.233	1.38e-11	3.95807e-10	0.461857	1.19	6.76	FALSE	FALSE
UKB_460K.blood_PLATELET_COUNT.dat	ENSG00000158792.15	SPATA2L	16	89696364	3.31e-07	4.38e-07	6.83419e-06	4.41865e-06	-5.11	-5.05	FALSE	FALSE
UKB_460K.blood_PLATELET_COUNT.dat	ENSG00000158882.14	TOMM40L	1	161225938	1.43e-07	2.14e-07	3.50603e-06	1.99775e-06	5.26	5.19	FALSE	FALSE
UKB_460K.blood_PLATELET_COUNT.dat	ENSG00000158941.16	CCAR2	8	22604631	2.47e-22	2.61e-19	1.35682e-17	1.53495e-20	-9.72	-8.98	FALSE	FALSE
UKB_460K.blood_PLATELET_COUNT.dat	ENSG00000159202.17	UBE2Z	17	48908368	1.13e-09	3.73e-09	7.80126e-08	2.23376e-08	-6.09	-5.9	FALSE	FALSE
UKB_460K.blood_PLATELET_COUNT.dat	ENSG00000159352.15	PSMD4	1	151254702	2.47e-11	2.58e-12	8.03964e-11	6.05626e-10	6.68	7	FALSE	FALSE
UKB_460K.blood_PLATELET_COUNT.dat	ENSG00000159588.14	CCDC17	1	45620043	1.46e-19	2.94e-11	8.02783e-10	7.55358e-18	-9.05	-6.65	FALSE	FALSE
UKB_460K.blood_PLATELET_COUNT.dat	ENSG00000160294.10	MCM3AP	21	46236828	6.01e-08	1.63e-13	5.5953e-12	9.01333e-07	5.42	7.38	TRUE	FALSE
UKB_460K.blood_PLATELET_COUNT.dat	ENSG00000160299.16	PCNT	21	46324121	1.67e-08	2.3e-08	4.3785e-07	2.73188e-07	-5.64	-5.59	FALSE	FALSE
UKB_460K.blood_PLATELET_COUNT.dat	ENSG00000160408.14	ST6GALNAC6	9	127885320	0.000253	5.14e-09	1.05463e-07	0.00182015	-3.66	-5.84	FALSE	FALSE
UKB_460K.blood_PLATELET_COUNT.dat	ENSG00000160439.15	RDH13	19	55039107	1.21e-08	7.89e-08	1.37383e-06	2.02535e-07	5.7	5.37	FALSE	FALSE
UKB_460K.blood_PLATELET_COUNT.dat	ENSG00000160447.6	PKN3	9	128702522	1.15e-23	4.03e-23	2.59383e-21	8.02255e-22	-10	-9.9	FALSE	FALSE
UKB_460K.blood_PLATELET_COUNT.dat	ENSG00000160678.11	S100A1	1	153627925	2.43e-09	4.23e-10	1.02324e-08	4.50696e-08	5.97	6.25	FALSE	FALSE
UKB_460K.blood_PLATELET_COUNT.dat	ENSG00000160695.14	VPS11	11	119067698	1.19e-11	2.71e-12	8.42047e-11	3.04916e-10	-6.78	-6.99	FALSE	FALSE
UKB_460K.blood_PLATELET_COUNT.dat	ENSG00000160712.12	IL6R	1	154405192	1.27e-10	7.18e-08	1.25424e-06	2.83145e-09	6.43	5.39	FALSE	FALSE
UKB_460K.blood_PLATELET_COUNT.dat	ENSG00000161055.3	SCGB3A1	5	180590102	2.34e-07	1.29e-07	2.1761e-06	3.19879e-06	5.17	5.28	FALSE	FALSE
UKB_460K.blood_PLATELET_COUNT.dat	ENSG00000161202.17	DVL3	3	184155387	1.37e-49	8.31e-39	1.10933e-36	2.42849e-47	-14.8	-13	FALSE	FALSE
UKB_460K.blood_PLATELET_COUNT.dat	ENSG00000161203.13	AP2M1	3	184174688	3.48e-15	3.44e-24	2.44715e-22	1.25014e-13	-7.87	-10.1	FALSE	FALSE
UKB_460K.blood_PLATELET_COUNT.dat	ENSG00000161204.11	ABCF3	3	184186022	1	5.56e-08	9.95369e-07	1	0	-5.43	FALSE	FALSE
UKB_460K.blood_PLATELET_COUNT.dat	ENSG00000162407.8	PLPP3	1	56494746	1.87e-11	2.85e-11	7.82159e-10	4.65906e-10	-6.72	-6.65	FALSE	FALSE
UKB_460K.blood_PLATELET_COUNT.dat	ENSG00000162441.11	LZIC	1	9922112	1	5.56e-08	9.95369e-07	1	0	5.43	FALSE	FALSE
UKB_460K.blood_PLATELET_COUNT.dat	ENSG00000162585.16	FAAP20	1	2184460	0.0059	1.28e-13	4.49371e-12	0.027217	-2.75	-7.41	FALSE	FALSE
UKB_460K.blood_PLATELET_COUNT.dat	ENSG00000162722.8	TRIM58	1	247857198	1.87e-33	5.73e-31	5.79051e-29	2.00201e-31	-12.1	-11.6	FALSE	FALSE
UKB_460K.blood_PLATELET_COUNT.dat	ENSG00000163083.5	INHBB	2	120346142	4.39e-56	2.05e-35	2.38351e-33	1.03194e-53	15.8	12.4	FALSE	FALSE
UKB_460K.blood_PLATELET_COUNT.dat	ENSG00000163125.15	RPRD2	1	150363090	1.02e-12	4.65e-17	2.00321e-15	2.90244e-11	-7.13	-8.4	FALSE	FALSE
UKB_460K.blood_PLATELET_COUNT.dat	ENSG00000163430.11	FSTL1	3	120392292	1	2.04e-20	1.12543e-18	1	0	-9.26	FALSE	FALSE
UKB_460K.blood_PLATELET_COUNT.dat	ENSG00000163466.15	ARPC2	2	218217093	3.58e-18	3.06e-24	2.20585e-22	1.6614e-16	8.69	10.2	FALSE	FALSE
UKB_460K.blood_PLATELET_COUNT.dat	ENSG00000163545.8	NUAK2	1	205302058	2.01e-14	1.48e-13	5.11286e-12	6.79192e-13	-7.65	-7.39	FALSE	FALSE
UKB_460K.blood_PLATELET_COUNT.dat	ENSG00000163684.11	RPP14	3	58306246	1.99e-09	2.24e-17	1.00503e-15	3.74876e-08	-6	-8.48	FALSE	FALSE
UKB_460K.blood_PLATELET_COUNT.dat	ENSG00000163736.3	PPBP	4	73987037	1	0	0	1	0	-75.3	TRUE	TRUE
UKB_460K.blood_PLATELET_COUNT.dat	ENSG00000163743.13	RCHY1	4	75479036	1.52e-11	4.29e-08	7.82256e-07	3.82227e-10	-6.75	-5.48	FALSE	FALSE
UKB_460K.blood_PLATELET_COUNT.dat	ENSG00000163798.13	SLC4A1AP	2	27663840	1.92e-22	1.33e-32	1.43813e-30	1.20703e-20	-9.75	-11.9	FALSE	FALSE
UKB_460K.blood_PLATELET_COUNT.dat	ENSG00000163902.11	RPN1	3	128619969	2.96e-13	1.9e-13	6.50149e-12	8.89069e-12	7.3	7.36	FALSE	FALSE
UKB_460K.blood_PLATELET_COUNT.dat	ENSG00000163964.14	PIGX	3	196712357	4.86e-07	2.24e-07	3.66431e-06	6.34676e-06	5.03	5.18	FALSE	FALSE
UKB_460K.blood_PLATELET_COUNT.dat	ENSG00000164032.11	H2AFZ	4	99948087	1	6.17e-13	2.03403e-11	1	0	7.2	FALSE	FALSE
UKB_460K.blood_PLATELET_COUNT.dat	ENSG00000164096.12	C4orf3	4	119296418	3.14e-13	1.23e-12	3.94658e-11	9.3277e-12	-7.29	-7.1	FALSE	FALSE
UKB_460K.blood_PLATELET_COUNT.dat	ENSG00000164142.15	FAM160A1	4	151409215	3.15e-36	2.41e-28	2.15366e-26	3.66247e-34	12.6	11	FALSE	FALSE
UKB_460K.blood_PLATELET_COUNT.dat	ENSG00000164168.7	TMEM184C	4	147617382	0.00108	8.96e-11	2.31781e-09	0.00640946	-3.27	-6.48	FALSE	FALSE
UKB_460K.blood_PLATELET_COUNT.dat	ENSG00000164220.6	F2RL2	5	76615481	1.46e-15	7.16e-16	2.87811e-14	5.46262e-14	-7.98	-8.07	FALSE	FALSE
UKB_460K.blood_PLATELET_COUNT.dat	ENSG00000164251.4	F2RL1	5	76818932	4.12e-42	1.82e-42	2.69584e-40	5.86178e-40	-13.6	-13.7	FALSE	FALSE
UKB_460K.blood_PLATELET_COUNT.dat	ENSG00000164850.14	GPER1	7	1082207	2.55e-07	1.59e-08	3.10337e-07	3.45528e-06	5.15	5.65	FALSE	FALSE
UKB_460K.blood_PLATELET_COUNT.dat	ENSG00000165280.15	VCP	9	35056063	4.11e-17	3.82e-17	1.65223e-15	1.7428e-15	-8.41	-8.42	FALSE	FALSE
UKB_460K.blood_PLATELET_COUNT.dat	ENSG00000165476.13	REEP3	10	63521362	5.92e-136	4.17e-109	1.96044e-106	1.06688e-132	24.8	22.2	FALSE	FALSE
UKB_460K.blood_PLATELET_COUNT.dat	ENSG00000165914.14	TTC7B	14	90524563	0.256	3.24e-43	4.93438e-41	0.491238	1.14	-13.8	FALSE	FALSE
UKB_460K.blood_PLATELET_COUNT.dat	ENSG00000165915.13	SLC39A13	11	47407131	3.58e-06	1.67e-22	1.0438e-20	3.8866e-05	4.63	-9.76	FALSE	FALSE
UKB_460K.blood_PLATELET_COUNT.dat	ENSG00000165923.15	AGBL2	11	47659590	1	2.93e-22	1.81041e-20	1	0	-9.7	FALSE	FALSE
UKB_460K.blood_PLATELET_COUNT.dat	ENSG00000165929.12	TC2N	14	91779750	1.61e-13	5.77e-14	2.0797e-12	5.03148e-12	-7.38	-7.51	FALSE	FALSE
UKB_460K.blood_PLATELET_COUNT.dat	ENSG00000166436.15	TRIM66	11	8612036	2.73e-12	9.86e-12	2.8507e-10	7.47329e-11	-6.99	-6.81	FALSE	FALSE
UKB_460K.blood_PLATELET_COUNT.dat	ENSG00000166444.18	ST5	11	8693350	3.21e-11	2.88e-17	1.27629e-15	7.76504e-10	-6.64	-8.45	FALSE	FALSE
UKB_460K.blood_PLATELET_COUNT.dat	ENSG00000166452.11	AKIP1	11	8911138	2.83e-48	6.08e-30	5.9228e-28	4.85727e-46	14.6	11.4	FALSE	FALSE
UKB_460K.blood_PLATELET_COUNT.dat	ENSG00000166762.16	CATSPER2	15	43628502	1.31e-24	5.64e-26	4.45148e-24	9.50673e-23	-10.2	-10.5	FALSE	FALSE
UKB_460K.blood_PLATELET_COUNT.dat	ENSG00000166793.10	YPEL4	11	57645086	1.73e-09	1.04e-12	3.35687e-11	3.2992e-08	-6.02	-7.13	FALSE	FALSE
UKB_460K.blood_PLATELET_COUNT.dat	ENSG00000166831.8	RBPMS2	15	64739891	4.35e-09	5.48e-07	8.39309e-06	7.91861e-08	5.87	5.01	FALSE	FALSE
UKB_460K.blood_PLATELET_COUNT.dat	ENSG00000166839.16	ANKDD1A	15	64911901	5.89e-18	5.99e-24	4.12547e-22	2.69867e-16	8.63	10.1	FALSE	FALSE
UKB_460K.blood_PLATELET_COUNT.dat	ENSG00000166866.12	MYO1A	12	57028516	1	2.46e-29	2.33333e-27	1	0	-11.2	FALSE	FALSE
UKB_460K.blood_PLATELET_COUNT.dat	ENSG00000166881.9	NEMP1	12	57055642	1	2.84e-75	6.8242e-73	1	0	18.4	FALSE	FALSE
UKB_460K.blood_PLATELET_COUNT.dat	ENSG00000166965.12	RCCD1	15	90955795	4.57e-32	2.78e-32	2.94707e-30	4.66183e-30	-11.8	-11.8	FALSE	FALSE
UKB_460K.blood_PLATELET_COUNT.dat	ENSG00000166986.14	MARS	12	57475444	1.18e-14	1e-14	3.80739e-13	4.03777e-13	-7.72	-7.74	FALSE	FALSE
UKB_460K.blood_PLATELET_COUNT.dat	ENSG00000167004.12	PDIA3	15	43746391	1.06e-16	1.11e-17	5.08578e-16	4.3252e-15	-8.3	-8.56	FALSE	FALSE
UKB_460K.blood_PLATELET_COUNT.dat	ENSG00000167100.14	SAMD14	17	50112152	1	0	0	1	0	-75.6	TRUE	TRUE
UKB_460K.blood_PLATELET_COUNT.dat	ENSG00000167468.16	GPX4	19	1103925	1.1e-06	3.91e-07	6.17209e-06	1.32749e-05	-4.87	-5.07	FALSE	FALSE
UKB_460K.blood_PLATELET_COUNT.dat	ENSG00000167491.17	GATAD2A	19	19385825	1.56e-39	8.13e-40	1.09887e-37	1.96143e-37	13.2	13.2	FALSE	FALSE
UKB_460K.blood_PLATELET_COUNT.dat	ENSG00000167524.14	SGK494	17	28609997	1	7.75e-10	1.79061e-08	1	0	-6.15	FALSE	FALSE
UKB_460K.blood_PLATELET_COUNT.dat	ENSG00000167543.15	TP53I13	17	29566051	2.35e-30	3.76e-18	1.79105e-16	2.17184e-28	11.4	8.69	FALSE	FALSE
UKB_460K.blood_PLATELET_COUNT.dat	ENSG00000167549.18	CORO6	17	29614761	1.16e-99	2.35e-100	8.76226e-98	7.83943e-97	21.2	21.3	FALSE	FALSE
UKB_460K.blood_PLATELET_COUNT.dat	ENSG00000167608.11	TMC4	19	54160107	7.29e-14	9.83e-14	3.46227e-12	2.34603e-12	7.48	7.44	FALSE	FALSE
UKB_460K.blood_PLATELET_COUNT.dat	ENSG00000167641.10	PPP1R14A	19	38251236	2.56e-19	2.49e-33	2.74738e-31	1.31191e-17	-8.99	-12	FALSE	FALSE
UKB_460K.blood_PLATELET_COUNT.dat	ENSG00000167644.11	C19orf33	19	38304160	7.72e-27	4.51e-27	3.90133e-25	6.37224e-25	-10.7	-10.8	FALSE	FALSE
UKB_460K.blood_PLATELET_COUNT.dat	ENSG00000167645.16	YIF1B	19	38305103	1.69e-16	1.47e-16	6.13711e-15	6.74316e-15	8.24	8.26	FALSE	FALSE
UKB_460K.blood_PLATELET_COUNT.dat	ENSG00000167995.15	BEST1	11	61949820	1.48e-19	3.67e-23	2.39058e-21	7.62059e-18	9.05	9.91	FALSE	FALSE
UKB_460K.blood_PLATELET_COUNT.dat	ENSG00000168005.8	C11orf84	11	63813387	4.05e-08	2.73e-08	5.14277e-07	6.19415e-07	-5.49	-5.56	FALSE	FALSE
UKB_460K.blood_PLATELET_COUNT.dat	ENSG00000168016.13	TRANK1	3	36826819	2.32e-07	4.89e-08	8.87174e-07	3.17949e-06	5.17	5.46	FALSE	FALSE
UKB_460K.blood_PLATELET_COUNT.dat	ENSG00000168056.15	LTBP3	11	65538804	2.09e-22	3.23e-23	2.12963e-21	1.30631e-20	-9.74	-9.93	FALSE	FALSE
UKB_460K.blood_PLATELET_COUNT.dat	ENSG00000168090.9	COPS6	7	100088953	1.56e-12	2.84e-32	2.98145e-30	4.34749e-11	7.07	11.8	FALSE	FALSE
UKB_460K.blood_PLATELET_COUNT.dat	ENSG00000168237.17	GLYCTK	3	52287088	1.06e-10	1.43e-10	3.64684e-09	2.39286e-09	-6.46	-6.41	FALSE	FALSE
UKB_460K.blood_PLATELET_COUNT.dat	ENSG00000168291.12	PDHB	3	58427629	6.04e-28	1.81e-24	1.3224e-22	5.18337e-26	-11	-10.2	FALSE	FALSE
UKB_460K.blood_PLATELET_COUNT.dat	ENSG00000168297.15	PXK	3	58332879	9.22e-24	4.84e-24	3.3548e-22	6.47376e-22	-10	-10.1	FALSE	FALSE
UKB_460K.blood_PLATELET_COUNT.dat	ENSG00000168329.13	CX3CR1	3	39263493	6.82e-07	3.08e-07	4.94125e-06	8.67584e-06	4.97	5.12	FALSE	FALSE
UKB_460K.blood_PLATELET_COUNT.dat	ENSG00000168374.10	ARF4	3	57571362	5.11e-08	4.19e-12	1.26554e-10	7.7171e-07	5.45	6.93	FALSE	FALSE
UKB_460K.blood_PLATELET_COUNT.dat	ENSG00000168389.17	MFSD2A	1	39955111	1	1.21e-21	7.18886e-20	1	0	9.56	TRUE	TRUE
UKB_460K.blood_PLATELET_COUNT.dat	ENSG00000168395.15	ING5	2	241687084	5.81e-17	1.98e-12	6.24191e-11	2.41629e-15	8.37	7.04	TRUE	FALSE
UKB_460K.blood_PLATELET_COUNT.dat	ENSG00000168476.11	REEP4	8	22138019	2.34e-08	2.62e-08	4.95281e-07	3.76524e-07	5.58	5.56	FALSE	FALSE
UKB_460K.blood_PLATELET_COUNT.dat	ENSG00000168792.4	ABHD15	17	29560699	7.97e-31	1.74e-30	1.72611e-28	7.55961e-29	-11.5	-11.5	FALSE	FALSE
UKB_460K.blood_PLATELET_COUNT.dat	ENSG00000168803.14	ADAL	15	43330673	1.32e-20	2.46e-14	9.01694e-13	7.24526e-19	-9.31	-7.62	FALSE	FALSE
UKB_460K.blood_PLATELET_COUNT.dat	ENSG00000168806.7	LCMT2	15	43323648	2.83e-16	4.08e-20	2.19488e-18	1.12091e-14	-8.18	-9.19	FALSE	FALSE
UKB_460K.blood_PLATELET_COUNT.dat	ENSG00000169230.9	PRELID1	5	177303773	6.44e-07	1.32e-07	2.21633e-06	8.24091e-06	-4.98	-5.28	FALSE	FALSE
UKB_460K.blood_PLATELET_COUNT.dat	ENSG00000169371.13	SNUPN	15	75598082	3.95e-26	2.58e-26	2.11345e-24	3.11762e-24	-10.6	-10.6	FALSE	FALSE
UKB_460K.blood_PLATELET_COUNT.dat	ENSG00000169884.13	WNT10B	12	48965339	0.00788	2.09e-07	3.42931e-06	0.0344268	-2.66	-5.19	FALSE	FALSE
UKB_460K.blood_PLATELET_COUNT.dat	ENSG00000170627.10	GTSF1	12	54455949	6.53e-22	9.21e-18	4.25589e-16	3.94463e-20	9.62	8.58	FALSE	FALSE
UKB_460K.blood_PLATELET_COUNT.dat	ENSG00000170638.9	TRABD	22	50185914	3.43e-12	2.92e-13	9.83612e-12	9.31874e-11	-6.96	-7.3	FALSE	FALSE
UKB_460K.blood_PLATELET_COUNT.dat	ENSG00000171530.13	TBCA	5	77691165	2.62e-11	1.48e-09	3.28609e-08	6.38064e-10	-6.67	-6.05	FALSE	FALSE
UKB_460K.blood_PLATELET_COUNT.dat	ENSG00000171574.17	ZNF584	19	58401503	3.17e-17	2.86e-16	1.18487e-14	1.37659e-15	-8.44	-8.18	FALSE	FALSE
UKB_460K.blood_PLATELET_COUNT.dat	ENSG00000172006.11	ZNF554	19	2819873	1.94e-13	1.61e-13	5.54425e-12	5.99349e-12	7.35	7.38	FALSE	FALSE
UKB_460K.blood_PLATELET_COUNT.dat	ENSG00000172159.15	FRMD3	9	83242989	1	2.72e-147	1.63396e-144	1	0	25.8	FALSE	FALSE
UKB_460K.blood_PLATELET_COUNT.dat	ENSG00000172247.3	C1QTNF4	11	47589663	9.84e-21	2.77e-23	1.83755e-21	5.42857e-19	9.34	9.94	FALSE	FALSE
UKB_460K.blood_PLATELET_COUNT.dat	ENSG00000172269.18	DPAGT1	11	119096502	0.195	1.56e-07	2.60313e-06	0.409583	1.29	-5.25	FALSE	FALSE
UKB_460K.blood_PLATELET_COUNT.dat	ENSG00000172322.13	CLEC12A	12	9971414	3.74e-07	4.18e-07	6.55665e-06	4.96204e-06	-5.08	-5.06	FALSE	FALSE
UKB_460K.blood_PLATELET_COUNT.dat	ENSG00000172340.14	SUCLG2	3	67360459	7e-08	9.58e-08	1.65477e-06	1.03686e-06	5.39	5.33	FALSE	FALSE
UKB_460K.blood_PLATELET_COUNT.dat	ENSG00000172367.15	PDZD3	11	119185474	0.000101	6e-09	1.22181e-07	0.000800669	-3.89	-5.82	FALSE	FALSE
UKB_460K.blood_PLATELET_COUNT.dat	ENSG00000172375.12	C2CD2L	11	119102371	4.84e-26	4.48e-27	3.90133e-25	3.73821e-24	10.6	10.8	FALSE	FALSE
UKB_460K.blood_PLATELET_COUNT.dat	ENSG00000172543.7	CTSW	11	65879808	6.35e-19	1.54e-18	7.5691e-17	3.16417e-17	-8.89	-8.79	FALSE	FALSE
UKB_460K.blood_PLATELET_COUNT.dat	ENSG00000172732.11	MUS81	11	65860061	4.56e-25	8.54e-08	1.48461e-06	3.35424e-23	-10.3	-5.36	FALSE	FALSE
UKB_460K.blood_PLATELET_COUNT.dat	ENSG00000172803.17	SNX32	11	65833640	4.37e-22	6.08e-40	8.3219e-38	2.66965e-20	-9.66	-13.2	FALSE	FALSE
UKB_460K.blood_PLATELET_COUNT.dat	ENSG00000172922.8	RNASEH2C	11	65714910	1.26e-42	6.94e-37	8.33802e-35	1.86635e-40	13.7	12.7	FALSE	FALSE
UKB_460K.blood_PLATELET_COUNT.dat	ENSG00000172977.12	KAT5	11	65711995	6.04e-41	5.28e-42	7.71522e-40	8.06303e-39	-13.4	-13.6	FALSE	FALSE
UKB_460K.blood_PLATELET_COUNT.dat	ENSG00000173137.11	ADCK5	8	144373100	0.818	1.82e-29	1.74156e-27	1	0.23	11.3	FALSE	FALSE
UKB_460K.blood_PLATELET_COUNT.dat	ENSG00000173210.19	ABLIM3	5	149141482	1	2.74e-17	1.21924e-15	1	0	-8.46	FALSE	FALSE
UKB_460K.blood_PLATELET_COUNT.dat	ENSG00000173327.7	MAP3K11	11	65597754	6.19e-17	2.28e-10	5.68056e-09	2.55467e-15	-8.36	-6.34	FALSE	FALSE
UKB_460K.blood_PLATELET_COUNT.dat	ENSG00000173442.12	EHBP1L1	11	65576037	6.24e-21	1.27e-17	5.79431e-16	3.51423e-19	9.39	8.55	FALSE	FALSE
UKB_460K.blood_PLATELET_COUNT.dat	ENSG00000173480.10	ZNF417	19	57900295	1.31e-06	2.32e-07	3.78373e-06	1.5566e-05	4.84	5.17	FALSE	FALSE
UKB_460K.blood_PLATELET_COUNT.dat	ENSG00000174529.7	TMEM81	1	205083128	5.47e-07	3.51e-16	1.43764e-14	7.05813e-06	-5.01	-8.15	FALSE	FALSE
UKB_460K.blood_PLATELET_COUNT.dat	ENSG00000174564.12	IL20RB	3	136957864	1.81e-11	3.43e-09	7.27227e-08	4.51998e-10	-6.72	-5.91	FALSE	FALSE
UKB_460K.blood_PLATELET_COUNT.dat	ENSG00000174684.6	B4GAT1	11	66345371	1	2.27e-08	4.32901e-07	1	0	-5.59	FALSE	FALSE
UKB_460K.blood_PLATELET_COUNT.dat	ENSG00000174839.12	DENND6A	3	57625456	8.07e-09	1.82e-10	4.59805e-09	1.40066e-07	5.77	6.38	FALSE	FALSE
UKB_460K.blood_PLATELET_COUNT.dat	ENSG00000174840.8	PDE12	3	57556275	1	1.85e-09	4.04122e-08	1	0	-6.01	FALSE	FALSE
UKB_460K.blood_PLATELET_COUNT.dat	ENSG00000174885.12	NLRP6	11	278364	1.43e-193	1.64e-217	1.47778e-214	3.09252e-190	-29.7	-31.5	FALSE	FALSE
UKB_460K.blood_PLATELET_COUNT.dat	ENSG00000175164.13	ABO	9	133250400	3.94e-26	8.68e-27	7.33257e-25	3.11762e-24	-10.6	-10.7	FALSE	FALSE
UKB_460K.blood_PLATELET_COUNT.dat	ENSG00000175193.13	PARL	3	183829270	4.26e-17	5.14e-18	2.40601e-16	1.79935e-15	-8.41	-8.65	FALSE	FALSE
UKB_460K.blood_PLATELET_COUNT.dat	ENSG00000175334.7	BANF1	11	66002176	2.93e-11	2.93e-11	8.02078e-10	7.10361e-10	6.65	6.65	FALSE	FALSE
UKB_460K.blood_PLATELET_COUNT.dat	ENSG00000175513.9	TSGA10IP	11	65945444	1	3.28e-12	1.00472e-10	1	0	6.97	FALSE	FALSE
UKB_460K.blood_PLATELET_COUNT.dat	ENSG00000176083.17	ZNF683	1	26361633	1.03e-08	1.74e-09	3.82411e-08	1.74567e-07	-5.73	-6.02	FALSE	FALSE
UKB_460K.blood_PLATELET_COUNT.dat	ENSG00000176125.4	UFSP1	7	100888722	5.31e-08	5.31e-08	9.55358e-07	7.98568e-07	-5.44	-5.44	FALSE	FALSE
UKB_460K.blood_PLATELET_COUNT.dat	ENSG00000176422.13	SPRYD4	12	56468566	0.651	2.1e-10	5.26852e-09	0.887451	0.453	-6.35	FALSE	FALSE
UKB_460K.blood_PLATELET_COUNT.dat	ENSG00000176476.8	SGF29	16	28581054	5.09e-61	1.37e-66	2.79506e-64	1.34239e-58	-16.5	-17.2	FALSE	FALSE
UKB_460K.blood_PLATELET_COUNT.dat	ENSG00000176720.4	BOK	2	241558720	2.32e-08	1.39e-07	2.32664e-06	3.7442e-07	-5.59	-5.27	FALSE	FALSE
UKB_460K.blood_PLATELET_COUNT.dat	ENSG00000176903.4	PNMA1	14	73711782	4.66e-08	9.43e-08	1.63408e-06	7.07705e-07	5.46	5.34	FALSE	FALSE
UKB_460K.blood_PLATELET_COUNT.dat	ENSG00000177000.10	MTHFR	1	11785722	1.07e-10	1.08e-11	3.11414e-10	2.4104e-09	-6.46	-6.8	FALSE	FALSE
UKB_460K.blood_PLATELET_COUNT.dat	ENSG00000177303.9	CASKIN2	17	75500260	2.94e-08	1.81e-08	3.48869e-07	4.61397e-07	-5.54	-5.63	FALSE	FALSE
UKB_460K.blood_PLATELET_COUNT.dat	ENSG00000177464.4	GPR4	19	45589763	1	1.03e-25	7.95528e-24	1	0	-10.5	FALSE	FALSE
UKB_460K.blood_PLATELET_COUNT.dat	ENSG00000177535.7	OR2B11	1	247451028	7.5e-89	6.31e-77	1.70575e-74	3.68625e-86	20	18.6	FALSE	FALSE
UKB_460K.blood_PLATELET_COUNT.dat	ENSG00000177666.16	PNPLA2	11	818901	5.3e-07	3.96e-07	6.24191e-06	6.87982e-06	5.02	5.07	FALSE	FALSE
UKB_460K.blood_PLATELET_COUNT.dat	ENSG00000177685.16	CRACR2B	11	826143	7.58e-07	1.19e-07	2.01369e-06	9.53053e-06	-4.95	-5.3	FALSE	FALSE
UKB_460K.blood_PLATELET_COUNT.dat	ENSG00000177700.5	POLR2L	11	837355	9.57e-11	4.96e-11	1.31775e-09	2.18309e-09	6.47	6.57	FALSE	FALSE
UKB_460K.blood_PLATELET_COUNT.dat	ENSG00000177951.17	BET1L	11	167783	2.64e-242	1.59e-237	1.71927e-234	7.13658e-239	33.2	32.9	FALSE	FALSE
UKB_460K.blood_PLATELET_COUNT.dat	ENSG00000177963.14	RIC8A	11	207510	1.2e-116	2.56e-76	6.59078e-74	1.44173e-113	-23	-18.5	FALSE	FALSE
UKB_460K.blood_PLATELET_COUNT.dat	ENSG00000178093.13	TSSK6	19	19512417	8.12e-16	7.95e-09	1.59487e-07	3.0916e-14	8.05	5.77	TRUE	FALSE
UKB_460K.blood_PLATELET_COUNT.dat	ENSG00000178096.8	BOLA1	1	149887916	6.48e-13	2.28e-12	7.16676e-11	1.87348e-11	7.19	7.02	FALSE	FALSE
UKB_460K.blood_PLATELET_COUNT.dat	ENSG00000178685.13	PARP10	8	143977152	7.02e-96	3.06e-73	7.03995e-71	3.99512e-93	-20.8	-18.1	FALSE	FALSE
UKB_460K.blood_PLATELET_COUNT.dat	ENSG00000178719.16	GRINA	8	143990057	1.11e-92	1.7e-94	5.4065e-92	5.71544e-90	-20.4	-20.6	FALSE	FALSE
UKB_460K.blood_PLATELET_COUNT.dat	ENSG00000178761.14	FAM219B	15	74902219	0.0286	1.67e-14	6.24834e-13	0.0982064	2.19	7.67	FALSE	FALSE
UKB_460K.blood_PLATELET_COUNT.dat	ENSG00000179165.10	PXT1	6	36390550	5.85e-12	8.97e-12	2.62727e-10	1.5542e-10	6.88	6.82	FALSE	FALSE
UKB_460K.blood_PLATELET_COUNT.dat	ENSG00000179526.16	SHARPIN	8	144098632	1	3.24e-50	5.7433e-48	1	0	-14.9	FALSE	FALSE
UKB_460K.blood_PLATELET_COUNT.dat	ENSG00000179528.15	LBX2	2	74497516	1.03e-18	2.15e-18	1.0472e-16	4.99435e-17	8.83	8.75	FALSE	FALSE
UKB_460K.blood_PLATELET_COUNT.dat	ENSG00000179632.9	MAF1	8	144104498	2.97e-08	6.06e-12	1.80019e-10	4.65429e-07	5.54	6.88	FALSE	FALSE
UKB_460K.blood_PLATELET_COUNT.dat	ENSG00000179698.13	WDR97	8	144107725	1.15e-08	5.61e-10	1.33909e-08	1.9339e-07	5.71	6.2	FALSE	FALSE
UKB_460K.blood_PLATELET_COUNT.dat	ENSG00000179921.14	GPBAR1	2	218259495	1e-33	1e-33	1.11474e-31	1.0813e-31	-12.1	-12.1	FALSE	FALSE
UKB_460K.blood_PLATELET_COUNT.dat	ENSG00000180011.6	ZADH2	18	75195107	1e-09	9.64e-10	2.18527e-08	1.98768e-08	-6.11	-6.12	FALSE	FALSE
UKB_460K.blood_PLATELET_COUNT.dat	ENSG00000180340.6	FZD2	17	44557458	0.401	4.57e-12	1.37265e-10	0.661179	-0.84	-6.92	FALSE	FALSE
UKB_460K.blood_PLATELET_COUNT.dat	ENSG00000180376.16	CCDC66	3	56557160	2.71e-16	6.36e-14	2.28474e-12	1.07732e-14	-8.19	-7.5	FALSE	FALSE
UKB_460K.blood_PLATELET_COUNT.dat	ENSG00000180739.13	S1PR5	19	10512741	0.00341	3.77e-08	6.93282e-07	0.0171419	-2.93	-5.5	FALSE	FALSE
UKB_460K.blood_PLATELET_COUNT.dat	ENSG00000180871.7	CXCR2	2	218125288	1.4e-23	3.35e-21	1.95803e-19	9.58114e-22	-10	-9.45	FALSE	FALSE
UKB_460K.blood_PLATELET_COUNT.dat	ENSG00000181104.6	F2R	5	76716042	1.69e-83	1.67e-70	3.61154e-68	7.30959e-81	-19.4	-17.8	FALSE	FALSE
UKB_460K.blood_PLATELET_COUNT.dat	ENSG00000181135.15	ZNF707	8	143684451	0.000531	8.61e-19	4.35046e-17	0.0034714	-3.46	-8.85	FALSE	FALSE
UKB_460K.blood_PLATELET_COUNT.dat	ENSG00000181404.15	WASHC1	9	14520	5.57e-55	1.06e-47	1.73663e-45	1.20457e-52	-15.6	-14.5	FALSE	FALSE
UKB_460K.blood_PLATELET_COUNT.dat	ENSG00000181915.4	ADO	10	62804856	3.46e-07	1.43e-15	5.64328e-14	4.60751e-06	5.1	-7.98	FALSE	FALSE
UKB_460K.blood_PLATELET_COUNT.dat	ENSG00000182093.14	WRB	21	39380243	1.02e-21	1.22e-16	5.11312e-15	5.96176e-20	9.57	8.28	FALSE	FALSE
UKB_460K.blood_PLATELET_COUNT.dat	ENSG00000182196.13	ARL6IP4	12	122981649	6.18e-18	8.01e-10	1.84281e-08	2.80775e-16	-8.63	-6.14	FALSE	FALSE
UKB_460K.blood_PLATELET_COUNT.dat	ENSG00000182272.11	B4GALNT4	11	369803	3.03e-53	3.4e-21	1.97657e-19	5.95698e-51	15.4	9.45	FALSE	FALSE
UKB_460K.blood_PLATELET_COUNT.dat	ENSG00000182472.8	CAPN12	19	38733702	1.11e-15	6.89e-17	2.93313e-15	4.16751e-14	-8.01	-8.35	FALSE	FALSE
UKB_460K.blood_PLATELET_COUNT.dat	ENSG00000182809.10	CRIP2	14	105472961	7.76e-07	8.09e-10	1.85726e-08	9.71168e-06	-4.94	-6.14	FALSE	FALSE
UKB_460K.blood_PLATELET_COUNT.dat	ENSG00000182873.5	PRKCZ-AS1	1	2181793	1.8e-09	1.8e-09	3.93996e-08	3.41463e-08	6.01	6.01	FALSE	FALSE
UKB_460K.blood_PLATELET_COUNT.dat	ENSG00000184110.14	EIF3C	16	28688557	1.26e-10	7.43e-16	2.97558e-14	2.81495e-09	-6.43	-8.06	FALSE	FALSE
UKB_460K.blood_PLATELET_COUNT.dat	ENSG00000184164.14	CRELD2	22	49918166	6.93e-32	2.73e-32	2.92272e-30	7.00319e-30	11.8	11.8	FALSE	FALSE
UKB_460K.blood_PLATELET_COUNT.dat	ENSG00000187800.13	PEAR1	1	156893697	1.22e-08	1.24e-08	2.44674e-07	2.03893e-07	5.7	5.69	FALSE	FALSE
UKB_460K.blood_PLATELET_COUNT.dat	ENSG00000188076.2	SCGB1C1	11	193079	2.79e-260	2.97e-246	3.56829e-243	1.50841e-256	34.5	33.5	FALSE	FALSE
UKB_460K.blood_PLATELET_COUNT.dat	ENSG00000188130.13	MAPK12	22	50249198	0.932	4.1e-08	7.5014e-07	1	-0.0855	5.49	FALSE	FALSE
UKB_460K.blood_PLATELET_COUNT.dat	ENSG00000188186.10	LAMTOR4	7	100148906	7.25e-14	6.52e-41	9.27642e-39	2.34013e-12	-7.48	-13.4	FALSE	FALSE
UKB_460K.blood_PLATELET_COUNT.dat	ENSG00000188191.14	PRKAR1B	7	549196	1	8.48e-14	3.03623e-12	1	0	-7.46	FALSE	FALSE
UKB_460K.blood_PLATELET_COUNT.dat	ENSG00000188603.18	CLN3	16	28474110	1.94e-42	2.74e-54	5.10821e-52	2.83476e-40	-13.7	-15.5	FALSE	FALSE
UKB_460K.blood_PLATELET_COUNT.dat	ENSG00000188707.5	ZBED6CL	7	150329788	2.33e-09	2.49e-09	5.38487e-08	4.38162e-08	-5.97	-5.96	FALSE	FALSE
UKB_460K.blood_PLATELET_COUNT.dat	ENSG00000188766.12	SPRED3	19	38388420	7.97e-12	1.45e-13	5.02527e-12	2.09174e-10	6.84	7.39	FALSE	FALSE
UKB_460K.blood_PLATELET_COUNT.dat	ENSG00000189060.5	H1F0	22	37805092	1.36e-08	4.6e-07	7.15681e-06	2.25202e-07	-5.68	-5.04	FALSE	FALSE
UKB_460K.blood_PLATELET_COUNT.dat	ENSG00000189171.14	S100A13	1	153618786	2.43e-09	3.69e-09	7.74757e-08	4.50696e-08	5.97	5.9	FALSE	FALSE
UKB_460K.blood_PLATELET_COUNT.dat	ENSG00000196152.10	ZNF79	9	127424373	2.31e-13	2.31e-13	7.85473e-12	7.09603e-12	-7.33	-7.33	FALSE	FALSE
UKB_460K.blood_PLATELET_COUNT.dat	ENSG00000196388.8	INCA1	17	4988225	0.000329	4.08e-27	3.58675e-25	0.00227897	3.59	10.8	FALSE	FALSE
UKB_460K.blood_PLATELET_COUNT.dat	ENSG00000196396.9	PTPN1	20	50510320	1.3e-09	4.26e-10	1.0282e-08	2.53277e-08	-6.07	-6.24	FALSE	FALSE
UKB_460K.blood_PLATELET_COUNT.dat	ENSG00000196411.9	EPHB4	7	100802564	1.41e-16	1.17e-18	5.83005e-17	5.68893e-15	8.26	8.82	FALSE	FALSE
UKB_460K.blood_PLATELET_COUNT.dat	ENSG00000196502.11	SULT1A1	16	28605195	6.52e-07	4.31e-10	1.03795e-08	8.33342e-06	-4.98	-6.24	FALSE	FALSE
UKB_460K.blood_PLATELET_COUNT.dat	ENSG00000196535.15	MYO18A	17	29071123	3.86e-22	5.08e-17	2.17976e-15	2.37149e-20	-9.67	-8.38	FALSE	FALSE
UKB_460K.blood_PLATELET_COUNT.dat	ENSG00000196547.14	MAN2A2	15	90902217	7.61e-09	5.09e-09	1.04635e-07	1.32294e-07	-5.78	-5.84	FALSE	FALSE
UKB_460K.blood_PLATELET_COUNT.dat	ENSG00000196565.13	HBG2	11	5253189	0.145	1.93e-167	1.39127e-164	0.331547	-1.46	27.6	TRUE	TRUE
UKB_460K.blood_PLATELET_COUNT.dat	ENSG00000196576.14	PLXNB2	22	50274978	1.37e-16	2.77e-18	1.33714e-16	5.54824e-15	8.27	8.72	FALSE	FALSE
UKB_460K.blood_PLATELET_COUNT.dat	ENSG00000196611.4	MMP1	11	102789919	1	5.93e-220	5.82919e-217	1	0	-31.7	TRUE	TRUE
UKB_460K.blood_PLATELET_COUNT.dat	ENSG00000196712.17	NF1	17	31094926	6.42e-08	1.42e-17	6.42446e-16	9.56191e-07	5.41	8.53	FALSE	FALSE
UKB_460K.blood_PLATELET_COUNT.dat	ENSG00000196724.12	ZNF418	19	57921883	0.146	9.52e-08	1.64704e-06	0.332638	-1.45	5.34	TRUE	TRUE
UKB_460K.blood_PLATELET_COUNT.dat	ENSG00000196821.9	C6orf106	6	34587287	5.24e-36	1.61e-24	1.18428e-22	6.02767e-34	-12.5	-10.2	FALSE	FALSE
UKB_460K.blood_PLATELET_COUNT.dat	ENSG00000197037.10	ZSCAN25	7	99616947	1.14e-05	1.13e-07	1.9242e-06	0.000113298	4.39	5.31	FALSE	FALSE
UKB_460K.blood_PLATELET_COUNT.dat	ENSG00000197093.10	GAL3ST4	7	100159243	1	2.81e-08	5.26595e-07	1	0	-5.55	FALSE	FALSE
UKB_460K.blood_PLATELET_COUNT.dat	ENSG00000197272.2	IL27	16	28499361	8.23e-53	1.17e-37	1.47107e-35	1.58912e-50	-15.3	-12.8	FALSE	FALSE
UKB_460K.blood_PLATELET_COUNT.dat	ENSG00000197375.12	SLC22A5	5	132369751	1.34e-55	9.05e-55	1.7168e-52	3.08286e-53	-15.7	-15.6	FALSE	FALSE
UKB_460K.blood_PLATELET_COUNT.dat	ENSG00000197442.9	MAP3K5	6	136557046	3.71e-16	3.3e-07	5.27854e-06	1.45349e-14	-8.15	-5.11	FALSE	FALSE
UKB_460K.blood_PLATELET_COUNT.dat	ENSG00000197457.9	STMN3	20	63639704	4.99e-08	3.77e-08	6.93282e-07	7.55698e-07	-5.45	-5.5	FALSE	FALSE
UKB_460K.blood_PLATELET_COUNT.dat	ENSG00000197465.13	GYPE	4	143870866	6.41e-10	9.9e-09	1.97143e-07	1.31521e-08	6.18	5.73	FALSE	FALSE
UKB_460K.blood_PLATELET_COUNT.dat	ENSG00000197536.11	C5orf56	5	132410635	1.05e-26	2.51e-34	2.85691e-32	8.53658e-25	10.7	12.2	FALSE	FALSE
UKB_460K.blood_PLATELET_COUNT.dat	ENSG00000197586.12	ENTPD6	20	25195692	4.13e-08	2.89e-08	5.4065e-07	6.30758e-07	-5.49	-5.55	FALSE	FALSE
UKB_460K.blood_PLATELET_COUNT.dat	ENSG00000197858.10	GPAA1	8	144082589	1.14e-16	1.19e-16	5.0068e-15	4.63414e-15	-8.29	-8.28	FALSE	FALSE
UKB_460K.blood_PLATELET_COUNT.dat	ENSG00000197894.10	ADH5	4	99070977	1.78e-05	6e-08	1.06883e-06	0.00017139	-4.29	-5.42	FALSE	FALSE
UKB_460K.blood_PLATELET_COUNT.dat	ENSG00000197958.12	RPL12	9	127447673	2.65e-13	4.61e-13	1.53378e-11	8.09448e-12	7.31	7.24	FALSE	FALSE
UKB_460K.blood_PLATELET_COUNT.dat	ENSG00000198270.12	TMEM116	12	111931281	0.33	4.8e-13	1.5921e-11	0.58487	0.974	-7.23	FALSE	FALSE
UKB_460K.blood_PLATELET_COUNT.dat	ENSG00000198324.13	FAM109A	12	111360650	1	6.91e-98	2.49059e-95	1	0	-21	FALSE	FALSE
UKB_460K.blood_PLATELET_COUNT.dat	ENSG00000203279.3	RP11-498P14.5	9	97237763	3.72e-08	1.57e-08	3.06988e-07	5.73814e-07	5.5	5.65	FALSE	FALSE
UKB_460K.blood_PLATELET_COUNT.dat	ENSG00000203791.14	METTL10	10	124748148	7.5e-09	3.36e-08	6.24256e-07	1.30592e-07	5.78	5.52	FALSE	FALSE
UKB_460K.blood_PLATELET_COUNT.dat	ENSG00000203896.9	LIME1	20	63736282	2e-14	2.92e-07	4.70551e-06	6.77931e-13	7.65	5.13	FALSE	FALSE
UKB_460K.blood_PLATELET_COUNT.dat	ENSG00000204160.11	ZDHHC18	1	26826709	3.21e-20	1.79e-20	9.97694e-19	1.70146e-18	9.21	9.27	FALSE	FALSE
UKB_460K.blood_PLATELET_COUNT.dat	ENSG00000204710.2	SPDYC	11	65170153	4.36e-09	2.78e-11	7.64889e-10	7.92348e-08	5.87	6.66	FALSE	FALSE
UKB_460K.blood_PLATELET_COUNT.dat	ENSG00000204852.15	TCTN1	12	110614026	1	3.13e-29	2.94302e-27	1	0	-11.2	FALSE	FALSE
UKB_460K.blood_PLATELET_COUNT.dat	ENSG00000205593.11	DENND6B	22	50309029	1.09e-15	2.08e-15	8.14893e-14	4.10668e-14	8.02	7.94	FALSE	FALSE
UKB_460K.blood_PLATELET_COUNT.dat	ENSG00000205808.5	PLPP6	9	4662314	1.09e-41	6.5e-37	7.89713e-35	1.49192e-39	13.5	12.7	FALSE	FALSE
UKB_460K.blood_PLATELET_COUNT.dat	ENSG00000205810.8	KLRC3	12	10412311	1.02e-07	6.33e-08	1.12023e-06	1.47647e-06	-5.32	-5.41	FALSE	FALSE
UKB_460K.blood_PLATELET_COUNT.dat	ENSG00000206013.2	IFITM5	11	298199	5.72e-07	2.05e-08	3.93026e-07	7.34565e-06	-5	-5.61	FALSE	FALSE
UKB_460K.blood_PLATELET_COUNT.dat	ENSG00000206052.10	DOK6	18	69401054	4.48e-21	1.05e-18	5.28077e-17	2.53624e-19	9.42	8.83	FALSE	FALSE
UKB_460K.blood_PLATELET_COUNT.dat	ENSG00000206560.11	ANKRD28	3	15667235	1.91e-11	2.04e-11	5.69988e-10	4.74778e-10	6.71	6.7	FALSE	FALSE
UKB_460K.blood_PLATELET_COUNT.dat	ENSG00000212694.8	LINC01089	12	121795266	7.36e-09	1.22e-08	2.41167e-07	1.28361e-07	5.78	5.7	FALSE	FALSE
UKB_460K.blood_PLATELET_COUNT.dat	ENSG00000213279.2	RP1-29C18.9	22	49572263	4.19e-07	4.19e-07	6.55665e-06	5.49169e-06	-5.06	-5.06	FALSE	FALSE
UKB_460K.blood_PLATELET_COUNT.dat	ENSG00000213366.12	GSTM2	1	109668021	4.37e-09	7.29e-09	1.46791e-07	7.92832e-08	-5.87	-5.78	FALSE	FALSE
UKB_460K.blood_PLATELET_COUNT.dat	ENSG00000213658.11	LAT	16	28984825	1	1.48e-21	8.74494e-20	1	0	-9.54	FALSE	FALSE
UKB_460K.blood_PLATELET_COUNT.dat	ENSG00000213809.8	KLRK1	12	10372352	0.0176	2.17e-08	4.15296e-07	0.0668689	-2.37	-5.6	FALSE	FALSE
UKB_460K.blood_PLATELET_COUNT.dat	ENSG00000214309.4	MBLAC1	7	100126693	7.25e-07	9.28e-10	2.11252e-08	9.19042e-06	-4.95	-6.12	FALSE	FALSE
UKB_460K.blood_PLATELET_COUNT.dat	ENSG00000214435.7	AS3MT	10	102869515	5.07e-07	2.64e-07	4.27981e-06	6.61302e-06	-5.02	-5.15	FALSE	FALSE
UKB_460K.blood_PLATELET_COUNT.dat	ENSG00000215041.9	NEURL4	17	7315627	1.7e-05	4.79e-07	7.42038e-06	0.000164126	-4.3	-5.03	FALSE	FALSE
UKB_460K.blood_PLATELET_COUNT.dat	ENSG00000217702.2	RP11-287D1.4	2	74130582	5.23e-09	3.13e-09	6.70192e-08	9.33201e-08	5.84	5.92	FALSE	FALSE
UKB_460K.blood_PLATELET_COUNT.dat	ENSG00000221946.7	FXYD7	19	35143249	3.62e-11	1.91e-09	4.1555e-08	8.71783e-10	-6.62	-6.01	FALSE	FALSE
UKB_460K.blood_PLATELET_COUNT.dat	ENSG00000221995.5	TIAF1	17	29074914	1.79e-23	6.59e-66	1.31959e-63	1.21731e-21	9.98	17.1	FALSE	FALSE
UKB_460K.blood_PLATELET_COUNT.dat	ENSG00000223522.1	AC093690.1	2	28307690	3.73e-17	3.73e-17	1.61978e-15	1.6005e-15	-8.42	-8.42	FALSE	FALSE
UKB_460K.blood_PLATELET_COUNT.dat	ENSG00000225450.1	RP3-508I15.14	22	38739002	1.25e-09	3.64e-09	7.67238e-08	2.44417e-08	-6.07	-5.9	TRUE	FALSE
UKB_460K.blood_PLATELET_COUNT.dat	ENSG00000226380.9	AC058791.1	7	130876810	8.04e-10	1.44e-09	3.20385e-08	1.62802e-08	6.14	6.05	FALSE	FALSE
UKB_460K.blood_PLATELET_COUNT.dat	ENSG00000227135.1	GCSAML-AS1	1	247524678	5.74e-23	1.05e-22	6.63956e-21	3.76161e-21	9.87	9.81	FALSE	FALSE
UKB_460K.blood_PLATELET_COUNT.dat	ENSG00000227591.5	RP1-28O10.1	1	209661363	1	3.34e-09	7.10933e-08	1	0	-5.91	FALSE	FALSE
UKB_460K.blood_PLATELET_COUNT.dat	ENSG00000228696.8	ARL17B	17	46274783	0.000272	6.42e-13	2.11001e-11	0.00194263	3.64	7.19	FALSE	FALSE
UKB_460K.blood_PLATELET_COUNT.dat	ENSG00000230113.1	AC091177.1	17	30956469	1	2.4e-10	5.96579e-09	1	0	-6.33	FALSE	FALSE
UKB_460K.blood_PLATELET_COUNT.dat	ENSG00000230438.6	SERPINB9P1	6	2854656	4.36e-10	6.51e-10	1.53027e-08	9.10129e-09	6.24	6.18	FALSE	FALSE
UKB_460K.blood_PLATELET_COUNT.dat	ENSG00000231233.1	CFAP58-AS1	10	104351590	1.79e-08	1.5e-08	2.94365e-07	2.91935e-07	5.63	5.66	FALSE	FALSE
UKB_460K.blood_PLATELET_COUNT.dat	ENSG00000231346.5	LINC01160	1	111599654	3.55e-09	3.55e-09	7.51197e-08	6.50613e-08	5.9	5.9	FALSE	FALSE
UKB_460K.blood_PLATELET_COUNT.dat	ENSG00000231621.1	AC013264.2	2	197197990	3.76e-14	2.01e-15	7.90332e-14	1.24333e-12	-7.57	-7.94	FALSE	FALSE
UKB_460K.blood_PLATELET_COUNT.dat	ENSG00000232912.5	RP5-1115A15.1	1	8424644	5.54e-05	1.37e-07	2.29671e-06	0.000470944	-4.03	-5.27	FALSE	FALSE
UKB_460K.blood_PLATELET_COUNT.dat	ENSG00000232934.7	RP11-324O2.3	10	112395812	4.14e-07	1.8e-08	3.47561e-07	5.44596e-06	5.06	5.63	FALSE	FALSE
UKB_460K.blood_PLATELET_COUNT.dat	ENSG00000233885.7	YEATS2-AS1	3	183806456	1.35e-29	1.23e-22	7.73255e-21	1.21646e-27	-11.3	-9.79	FALSE	FALSE
UKB_460K.blood_PLATELET_COUNT.dat	ENSG00000234222.6	LIX1L-AS1	1	145926618	0.252	6.09e-10	1.43467e-08	0.486151	1.14	6.19	FALSE	FALSE
UKB_460K.blood_PLATELET_COUNT.dat	ENSG00000234608.7	MAPKAPK5-AS1	12	111839763	0.000112	1.7e-09	3.75145e-08	0.000875673	3.86	6.02	FALSE	FALSE
UKB_460K.blood_PLATELET_COUNT.dat	ENSG00000234936.1	AC010883.5	2	43229572	8.28e-36	2.03e-23	1.35496e-21	9.42438e-34	-12.5	-9.97	FALSE	FALSE
UKB_460K.blood_PLATELET_COUNT.dat	ENSG00000235423.8	RP11-282O18.3	12	123252029	2.88e-15	1.57e-37	1.92914e-35	1.03805e-13	7.9	12.8	FALSE	FALSE
UKB_460K.blood_PLATELET_COUNT.dat	ENSG00000236304.1	AP001189.4	11	76657055	2.44e-10	6.95e-10	1.62663e-08	5.3086e-09	6.33	6.17	FALSE	FALSE
UKB_460K.blood_PLATELET_COUNT.dat	ENSG00000237721.1	AF064858.11	21	39006647	6.82e-16	1.04e-15	4.13438e-14	2.62437e-14	8.07	8.02	FALSE	FALSE
UKB_460K.blood_PLATELET_COUNT.dat	ENSG00000237945.7	LINC00649	21	33917012	4.14e-10	6.09e-11	1.60222e-09	8.65877e-09	-6.25	-6.54	FALSE	FALSE
UKB_460K.blood_PLATELET_COUNT.dat	ENSG00000238160.1	AC116366.5	5	132419415	0.00144	3.97e-34	4.47163e-32	0.00822977	-3.19	-12.2	FALSE	FALSE
UKB_460K.blood_PLATELET_COUNT.dat	ENSG00000238243.3	OR2W3	1	247895586	9.6e-27	2.75e-26	2.21909e-24	7.864e-25	-10.7	-10.6	FALSE	FALSE
UKB_460K.blood_PLATELET_COUNT.dat	ENSG00000239697.10	TNFSF12	17	7548890	0.237	6.37e-08	1.12547e-06	0.466791	1.18	5.41	FALSE	FALSE
UKB_460K.blood_PLATELET_COUNT.dat	ENSG00000239779.6	WBP1	2	74458328	1.03e-18	4.16e-16	1.69744e-14	4.99435e-17	-8.83	-8.13	FALSE	FALSE
UKB_460K.blood_PLATELET_COUNT.dat	ENSG00000240344.8	PPIL3	2	200870906	2.28e-11	3.88e-11	1.04886e-09	5.61586e-10	6.69	6.61	FALSE	FALSE
UKB_460K.blood_PLATELET_COUNT.dat	ENSG00000241563.3	CORT	1	10449718	0.00173	2.14e-14	7.9246e-13	0.00967744	-3.13	-7.64	FALSE	FALSE
UKB_460K.blood_PLATELET_COUNT.dat	ENSG00000241837.6	ATP5O	21	33903452	1.23e-07	3.73e-07	5.91385e-06	1.74541e-06	5.29	5.08	FALSE	FALSE
UKB_460K.blood_PLATELET_COUNT.dat	ENSG00000241839.9	PLEKHO2	15	64841882	5.96e-80	2.87e-80	8.16666e-78	2.47867e-77	18.9	19	FALSE	FALSE
UKB_460K.blood_PLATELET_COUNT.dat	ENSG00000242247.10	ARFGAP3	22	42796501	2.7e-65	9.84e-28	8.7213e-26	7.48592e-63	-17.1	10.9	FALSE	FALSE
UKB_460K.blood_PLATELET_COUNT.dat	ENSG00000244879.6	GABPB1-AS1	15	50355408	2.21e-15	2.1e-15	8.19758e-14	8.10059e-14	-7.93	-7.94	FALSE	FALSE
UKB_460K.blood_PLATELET_COUNT.dat	ENSG00000245025.2	RP11-875O11.1	8	22984595	6.12e-08	3.79e-08	6.95777e-07	9.15291e-07	5.42	5.5	FALSE	FALSE
UKB_460K.blood_PLATELET_COUNT.dat	ENSG00000245156.1	RP11-867G23.3	11	66269831	3.25e-05	2.87e-09	6.18193e-08	0.000296559	4.15	-5.94	FALSE	FALSE
UKB_460K.blood_PLATELET_COUNT.dat	ENSG00000247982.6	LINC00926	15	57300364	5.68e-07	5.71e-10	1.354e-08	7.30295e-06	5	6.2	FALSE	FALSE
UKB_460K.blood_PLATELET_COUNT.dat	ENSG00000248323.5	LUCAT1	5	91303028	1	3.66e-07	5.81139e-06	1	0	5.09	FALSE	FALSE
UKB_460K.blood_PLATELET_COUNT.dat	ENSG00000248712.7	CCDC153	11	119190223	1.21e-10	4.51e-13	1.50514e-11	2.71447e-09	6.44	7.24	FALSE	FALSE
UKB_460K.blood_PLATELET_COUNT.dat	ENSG00000251602.6	RP11-521B24.3	14	105416883	1	7.41e-42	1.06832e-39	1	0	-13.6	FALSE	FALSE
UKB_460K.blood_PLATELET_COUNT.dat	ENSG00000254338.1	MAFA-AS1	8	143417678	6.6e-18	6.03e-18	2.79839e-16	2.96124e-16	8.62	8.63	FALSE	FALSE
UKB_460K.blood_PLATELET_COUNT.dat	ENSG00000255328.1	RP11-326C3.12	11	327170	1.74e-08	6.85e-10	1.6067e-08	2.84209e-07	5.64	6.17	FALSE	FALSE
UKB_460K.blood_PLATELET_COUNT.dat	ENSG00000255363.2	RP11-672A2.5	11	76607852	4.05e-08	2.42e-72	5.3403e-70	6.19415e-07	5.49	18	FALSE	FALSE
UKB_460K.blood_PLATELET_COUNT.dat	ENSG00000255422.1	AP002954.4	11	118704606	6.64e-11	6.67e-11	1.74209e-09	1.55072e-09	-6.53	-6.53	FALSE	FALSE
UKB_460K.blood_PLATELET_COUNT.dat	ENSG00000255449.1	RP11-91P24.6	11	77866411	2.94e-18	5.79e-11	1.53074e-09	1.3762e-16	-8.71	-6.55	FALSE	FALSE
UKB_460K.blood_PLATELET_COUNT.dat	ENSG00000255561.6	FDXACB1	11	111874055	4e-08	4.35e-08	7.91861e-07	6.14375e-07	5.49	5.48	FALSE	FALSE
UKB_460K.blood_PLATELET_COUNT.dat	ENSG00000256249.1	RP11-324E6.6	12	122687124	2.77e-06	8.13e-09	1.62796e-07	3.09102e-05	4.69	5.77	FALSE	FALSE
UKB_460K.blood_PLATELET_COUNT.dat	ENSG00000256262.1	USP30-AS1	12	109052349	1.99e-58	1.44e-87	4.3252e-85	5.00416e-56	-16.1	-19.8	FALSE	FALSE
UKB_460K.blood_PLATELET_COUNT.dat	ENSG00000256269.7	HMBS	11	119084865	2.09e-10	1.81e-10	4.5835e-09	4.58401e-09	6.35	6.38	FALSE	FALSE
UKB_460K.blood_PLATELET_COUNT.dat	ENSG00000256433.2	RP1-102E24.8	12	6393904	6.53e-31	4.05e-30	3.98115e-28	6.30437e-29	11.6	11.4	FALSE	FALSE
UKB_460K.blood_PLATELET_COUNT.dat	ENSG00000256660.5	CLEC12B	12	10010626	1.47e-07	1.3e-07	2.18614e-06	2.0457e-06	-5.26	-5.28	FALSE	FALSE
UKB_460K.blood_PLATELET_COUNT.dat	ENSG00000257221.3	RP11-689B22.2	12	108628686	2.36e-13	1.51e-07	2.52359e-06	7.22909e-12	-7.33	-5.25	FALSE	FALSE
UKB_460K.blood_PLATELET_COUNT.dat	ENSG00000257365.7	FNTB	14	64986719	1.44e-19	1.67e-12	5.29552e-11	7.48592e-18	-9.05	-7.06	FALSE	FALSE
UKB_460K.blood_PLATELET_COUNT.dat	ENSG00000257702.3	LBX2-AS1	2	74502594	1.03e-18	3.2e-19	1.6477e-17	4.99435e-17	8.83	8.96	FALSE	FALSE
UKB_460K.blood_PLATELET_COUNT.dat	ENSG00000258725.1	PRC1-AS1	15	90972859	1	1.37e-13	4.79411e-12	1	0	7.4	FALSE	FALSE
UKB_460K.blood_PLATELET_COUNT.dat	ENSG00000258944.1	RP4-647C14.3	14	73272181	3.39e-08	1.74e-08	3.3718e-07	5.25912e-07	5.52	5.64	FALSE	FALSE
UKB_460K.blood_PLATELET_COUNT.dat	ENSG00000259062.2	ACTN1-AS1	14	68979681	1.49e-27	3.9e-25	2.949e-23	1.23934e-25	10.9	10.4	FALSE	FALSE
UKB_460K.blood_PLATELET_COUNT.dat	ENSG00000259881.1	RP11-830F9.5	16	88881148	1	3.19e-12	9.85528e-11	1	0	-6.97	FALSE	FALSE
UKB_460K.blood_PLATELET_COUNT.dat	ENSG00000260063.1	RP5-968P14.2	1	26692131	3.29e-23	3.29e-23	2.15605e-21	2.19597e-21	-9.92	-9.92	FALSE	FALSE
UKB_460K.blood_PLATELET_COUNT.dat	ENSG00000260121.1	RP5-1142A6.9	16	88718614	6.21e-11	9.46e-13	3.0626e-11	1.45659e-09	-6.54	-7.14	FALSE	FALSE
UKB_460K.blood_PLATELET_COUNT.dat	ENSG00000260196.1	RP1-239B22.5	11	17380648	1	1.28e-09	2.86556e-08	1	0	6.07	FALSE	FALSE
UKB_460K.blood_PLATELET_COUNT.dat	ENSG00000260257.2	RP5-1085F17.3	20	32856620	7.41e-07	1.64e-07	2.71983e-06	9.3494e-06	-4.95	-5.24	FALSE	FALSE
UKB_460K.blood_PLATELET_COUNT.dat	ENSG00000260273.1	RP11-425D10.10	6	109382794	5.72e-13	5.47e-13	1.80878e-11	1.66713e-11	7.21	7.21	FALSE	FALSE
UKB_460K.blood_PLATELET_COUNT.dat	ENSG00000260274.1	RP11-817O13.8	15	75368198	4.77e-19	1.4e-23	9.46137e-22	2.39898e-17	-8.92	-10	FALSE	FALSE
UKB_460K.blood_PLATELET_COUNT.dat	ENSG00000260630.6	SNAI3-AS1	16	88663297	1.8e-06	4.55e-07	7.08921e-06	2.08611e-05	-4.78	-5.04	FALSE	FALSE
UKB_460K.blood_PLATELET_COUNT.dat	ENSG00000263164.1	RP11-333E1.2	17	5240507	0.46	1.55e-08	3.03626e-07	0.721913	0.738	-5.66	FALSE	FALSE
UKB_460K.blood_PLATELET_COUNT.dat	ENSG00000263293.2	THCAT158	17	47303459	1	3.99e-11	1.07057e-09	1	0	-6.6	FALSE	FALSE
UKB_460K.blood_PLATELET_COUNT.dat	ENSG00000263627.1	PPP4R1-AS1	18	9615263	1.02e-28	1.99e-28	1.81731e-26	8.89456e-27	11.1	11.1	FALSE	FALSE
UKB_460K.blood_PLATELET_COUNT.dat	ENSG00000264745.1	TTC39C-AS1	18	23994212	1.37e-06	3.61e-07	5.74043e-06	1.62254e-05	-4.83	-5.09	FALSE	FALSE
UKB_460K.blood_PLATELET_COUNT.dat	ENSG00000265241.6	RBM8A	1	145921555	2.39e-12	1.4e-11	3.98374e-10	6.60948e-11	-7.01	-6.76	FALSE	FALSE
UKB_460K.blood_PLATELET_COUNT.dat	ENSG00000266947.1	RP11-799D4.4	17	35231449	1	1.66e-23	1.11488e-21	1	0	9.99	FALSE	FALSE
UKB_460K.blood_PLATELET_COUNT.dat	ENSG00000267100.1	ILF3-AS1	19	10651861	1.75e-11	7.54e-08	1.315e-06	4.38027e-10	6.73	5.38	FALSE	FALSE
UKB_460K.blood_PLATELET_COUNT.dat	ENSG00000267475.1	CTD-2538C1.2	19	32687088	3.18e-08	9.73e-08	1.678e-06	4.94753e-07	-5.53	-5.33	FALSE	FALSE
UKB_460K.blood_PLATELET_COUNT.dat	ENSG00000267547.1	RP11-686D22.4	17	35403836	7.35e-07	1.9e-07	3.12229e-06	9.29539e-06	4.95	5.21	FALSE	FALSE
UKB_460K.blood_PLATELET_COUNT.dat	ENSG00000268568.1	AC007228.9	19	56672573	1	2.97e-07	4.77896e-06	1	0	5.13	TRUE	TRUE
UKB_460K.blood_PLATELET_COUNT.dat	ENSG00000268912.1	CTD-2619J13.17	19	58428631	4.7e-26	3.71e-26	2.97157e-24	3.65619e-24	-10.6	-10.6	FALSE	FALSE
UKB_460K.blood_PLATELET_COUNT.dat	ENSG00000268996.3	MAN1B1-AS1	9	137084945	6.8e-12	9.23e-12	2.69013e-10	1.79338e-10	-6.86	-6.82	FALSE	FALSE
UKB_460K.blood_PLATELET_COUNT.dat	ENSG00000269949.1	RP11-738E22.3	4	56960926	1.14e-07	1.34e-09	2.98751e-08	1.62409e-06	-5.3	-6.06	FALSE	FALSE
UKB_460K.blood_PLATELET_COUNT.dat	ENSG00000270030.1	RP11-326C3.13	11	325702	4.3e-16	4.04e-15	1.55461e-13	1.67855e-14	8.13	7.85	FALSE	FALSE
UKB_460K.blood_PLATELET_COUNT.dat	ENSG00000270039.1	RP11-571M6.17	12	57803837	1	3.39e-20	1.8328e-18	1	0	-9.21	FALSE	FALSE
UKB_460K.blood_PLATELET_COUNT.dat	ENSG00000270240.2	AC015849.2	17	35868966	2.09e-08	2.56e-07	4.15635e-06	3.38818e-07	5.6	5.15	FALSE	FALSE
UKB_460K.blood_PLATELET_COUNT.dat	ENSG00000270681.1	RP11-372K14.2	4	151139990	0.808	2.47e-10	6.1117e-09	1	0.243	-6.33	FALSE	FALSE
UKB_460K.blood_PLATELET_COUNT.dat	ENSG00000270972.1	RP11-326C3.15	11	333191	8.21e-10	1.3e-09	2.90432e-08	1.65624e-08	6.14	6.07	FALSE	FALSE
UKB_460K.blood_PLATELET_COUNT.dat	ENSG00000271601.3	LIX1L	1	145933422	4.41e-07	4.68e-11	1.24642e-09	5.77304e-06	-5.05	-6.58	FALSE	FALSE
UKB_460K.blood_PLATELET_COUNT.dat	ENSG00000271856.1	LINC01215	3	108125820	0.0235	2.31e-09	5.00562e-08	0.0840574	-2.27	5.97	FALSE	FALSE
UKB_460K.blood_PLATELET_COUNT.dat	ENSG00000272030.1	RP1-178F15.4	1	153631437	2.43e-09	8.88e-10	2.02573e-08	4.50696e-08	5.97	6.13	FALSE	FALSE
UKB_460K.blood_PLATELET_COUNT.dat	ENSG00000272109.1	CTD-2260A17.3	5	96804352	4.16e-07	3.52e-07	5.61383e-06	5.46562e-06	-5.06	-5.09	FALSE	FALSE
UKB_460K.blood_PLATELET_COUNT.dat	ENSG00000272183.1	RP11-523H20.3	2	74501716	5.11e-17	2.96e-17	1.30639e-15	2.13338e-15	8.38	8.45	FALSE	FALSE
UKB_460K.blood_PLATELET_COUNT.dat	ENSG00000272186.1	RP11-110I1.13	11	119067373	5.57e-10	9.88e-22	5.93514e-20	1.15159e-08	-6.2	9.58	FALSE	FALSE
UKB_460K.blood_PLATELET_COUNT.dat	ENSG00000272368.2	RP4-605O3.4	12	50123363	1.29e-17	2.84e-09	6.12952e-08	5.71671e-16	-8.54	-5.94	FALSE	FALSE
UKB_460K.blood_PLATELET_COUNT.dat	ENSG00000272555.1	RP11-459I19.1	2	218818689	6.79e-28	1.07e-24	7.97925e-23	5.69149e-26	10.9	10.3	FALSE	FALSE
UKB_460K.blood_PLATELET_COUNT.dat	ENSG00000272686.1	RP11-390E23.6	7	123749067	6.32e-23	6.55e-08	1.15539e-06	4.11676e-21	-9.86	-5.4	FALSE	FALSE
UKB_460K.blood_PLATELET_COUNT.dat	ENSG00000272849.1	RP11-347I19.8	12	121797510	7.36e-09	4.19e-10	1.01584e-08	1.28361e-07	5.78	6.25	FALSE	FALSE
UKB_460K.blood_PLATELET_COUNT.dat	ENSG00000273137.1	RP3-402G11.28	22	50208460	3e-10	2.14e-18	1.04705e-16	6.42356e-09	-6.3	-8.75	FALSE	FALSE
UKB_460K.blood_PLATELET_COUNT.dat	ENSG00000273151.1	RP11-449P15.2	7	879789	1.07e-07	4.94e-08	8.94744e-07	1.53447e-06	-5.31	-5.45	FALSE	FALSE
UKB_460K.blood_PLATELET_COUNT.dat	ENSG00000273188.1	RP3-402G11.25	22	50191723	1.86e-69	6.2e-76	1.55908e-73	5.43572e-67	-17.6	-18.4	FALSE	FALSE
UKB_460K.blood_PLATELET_COUNT.dat	ENSG00000273355.1	RP11-672L10.6	18	813273	1.65e-11	6.45e-11	1.68871e-09	4.13955e-10	-6.73	-6.53	FALSE	FALSE
UKB_460K.blood_PLATELET_COUNT.dat	ENSG00000273619.1	RP5-908M14.9	20	62386302	9.2e-09	1.71e-09	3.76583e-08	1.57404e-07	-5.74	-6.02	FALSE	FALSE
UKB_460K.blood_PLATELET_COUNT.dat	ENSG00000274501.1	RP4-583P15.16	20	63730071	7.72e-08	6.04e-08	1.07419e-06	1.13258e-06	-5.37	-5.42	FALSE	FALSE
UKB_460K.blood_PLATELET_COUNT.dat	ENSG00000275066.4	SYNRG	17	37514796	1.7e-13	2.49e-13	8.41387e-12	5.29744e-12	-7.37	-7.32	FALSE	FALSE
UKB_460K.blood_PLATELET_COUNT.dat	ENSG00000275120.2	RP11-182J1.18	15	84597808	6.58e-08	6.58e-08	1.1569e-06	9.78673e-07	5.4	5.4	FALSE	FALSE
UKB_460K.blood_PLATELET_COUNT.dat	ENSG00000275476.1	RP11-996F15.4	12	29277396	7.76e-10	1.4e-11	3.98374e-10	1.5802e-08	6.15	6.76	FALSE	FALSE
UKB_460K.blood_PLATELET_COUNT.dat	ENSG00000276023.4	DUSP14	17	37489830	1.81e-20	3.42e-22	2.10116e-20	9.73708e-19	-9.27	-9.69	FALSE	FALSE
UKB_460K.blood_PLATELET_COUNT.dat	ENSG00000276045.2	ORAI1	12	121626549	2.4e-11	3.59e-11	9.72899e-10	5.898e-10	-6.68	-6.62	FALSE	FALSE
UKB_460K.blood_PLATELET_COUNT.dat	ENSG00000276234.4	TADA2A	17	37406873	1.81e-20	9.93e-21	5.59235e-19	9.73708e-19	-9.27	-9.34	FALSE	FALSE
UKB_460K.blood_PLATELET_COUNT.dat	ENSG00000276691.1	RP5-1057I20.5	12	47788425	1.44e-20	6.58e-25	4.94094e-23	7.82448e-19	9.3	10.3	FALSE	FALSE
UKB_460K.blood_PLATELET_COUNT.dat	ENSG00000278341.1	RP5-1142A6.10	16	88708955	0.0279	3.19e-13	1.07123e-11	0.096292	-2.2	-7.29	FALSE	FALSE
UKB_460K.blood_PLATELET_COUNT.dat	ENSG00000281538.1	RP4-669P10.20	22	42138105	5.27e-07	1.19e-07	2.01369e-06	6.8491e-06	5.02	5.3	FALSE	FALSE
UKB_460K.blood_RBC_DISTRIB_WIDTH.dat	ENSG00000005882.11	PDK2	17	50094736	0.773	3.29e-46	8.08517e-44	1	-0.288	-14.3	FALSE	FALSE
UKB_460K.blood_RBC_DISTRIB_WIDTH.dat	ENSG00000006025.11	OSBPL7	17	47807371	0.23	2.17e-09	7.37868e-08	0.517046	-1.2	-5.98	FALSE	FALSE
UKB_460K.blood_RBC_DISTRIB_WIDTH.dat	ENSG00000006042.11	TMEM98	17	32927909	5e-62	8.33e-55	2.81476e-52	1.54471e-59	-16.6	-15.6	FALSE	FALSE
UKB_460K.blood_RBC_DISTRIB_WIDTH.dat	ENSG00000010292.12	NCAPD2	12	6493841	3.96e-07	4.82e-07	1.12083e-05	7.56528e-06	-5.07	-5.03	FALSE	FALSE
UKB_460K.blood_RBC_DISTRIB_WIDTH.dat	ENSG00000012779.10	ALOX5	10	45374175	1	6.38e-08	1.74209e-06	1	0	5.41	FALSE	FALSE
UKB_460K.blood_RBC_DISTRIB_WIDTH.dat	ENSG00000023191.16	RNH1	11	494511	6.1e-10	9.51e-10	3.41633e-08	1.73577e-08	-6.19	-6.12	FALSE	FALSE
UKB_460K.blood_RBC_DISTRIB_WIDTH.dat	ENSG00000025434.18	NR1H3	11	47248299	1.3e-06	6.85e-11	2.96276e-09	2.26724e-05	-4.84	-6.52	FALSE	FALSE
UKB_460K.blood_RBC_DISTRIB_WIDTH.dat	ENSG00000025708.13	TYMP	22	50525751	1.2e-28	2.29e-43	5.38299e-41	1.31067e-26	11.1	13.8	FALSE	FALSE
UKB_460K.blood_RBC_DISTRIB_WIDTH.dat	ENSG00000041357.15	PSMA4	15	78540404	3.41e-20	3.27e-08	9.32942e-07	2.30452e-18	-9.21	-5.53	FALSE	FALSE
UKB_460K.blood_RBC_DISTRIB_WIDTH.dat	ENSG00000048342.15	CC2D2A	4	15469864	1.65e-06	5.71e-09	1.8213e-07	2.80086e-05	-4.79	-5.82	FALSE	FALSE
UKB_460K.blood_RBC_DISTRIB_WIDTH.dat	ENSG00000050405.13	LIMA1	12	50175787	1.65e-21	1.79e-17	1.46631e-15	1.2055e-19	9.52	8.51	FALSE	FALSE
UKB_460K.blood_RBC_DISTRIB_WIDTH.dat	ENSG00000054282.15	SDCCAG8	1	243256033	2.12e-15	5.53e-16	4.04026e-14	1.07119e-13	7.93	8.1	FALSE	FALSE
UKB_460K.blood_RBC_DISTRIB_WIDTH.dat	ENSG00000055147.18	FAM114A2	5	153990127	2.92e-12	1.91e-14	1.2367e-12	1.12363e-10	-6.98	-7.66	FALSE	FALSE
UKB_460K.blood_RBC_DISTRIB_WIDTH.dat	ENSG00000055955.15	ITIH4	3	52812974	3.73e-11	1.05e-07	2.76245e-06	1.27232e-09	6.61	5.32	FALSE	FALSE
UKB_460K.blood_RBC_DISTRIB_WIDTH.dat	ENSG00000063180.8	CA11	19	48637941	3.66e-12	3.66e-12	1.82376e-10	1.39351e-10	-6.95	-6.95	FALSE	FALSE
UKB_460K.blood_RBC_DISTRIB_WIDTH.dat	ENSG00000064490.13	RFXANK	19	19192589	1.62e-15	4.38e-23	4.64323e-21	8.30192e-14	-7.97	-9.89	FALSE	FALSE
UKB_460K.blood_RBC_DISTRIB_WIDTH.dat	ENSG00000064666.14	CNN2	19	1026580	8.25e-07	1.17e-12	6.17132e-11	1.48431e-05	-4.93	-7.11	FALSE	FALSE
UKB_460K.blood_RBC_DISTRIB_WIDTH.dat	ENSG00000064999.13	ANKS1A	6	34889264	5.25e-15	1.63e-09	5.6491e-08	2.5687e-13	7.82	6.03	TRUE	FALSE
UKB_460K.blood_RBC_DISTRIB_WIDTH.dat	ENSG00000065060.16	UHRF1BP1	6	34792014	2.17e-24	5.63e-24	6.40813e-22	1.86224e-22	10.2	10.1	FALSE	FALSE
UKB_460K.blood_RBC_DISTRIB_WIDTH.dat	ENSG00000065600.12	TMEM206	1	212363930	3.38e-07	7.23e-08	1.94473e-06	6.52642e-06	-5.1	-5.39	FALSE	FALSE
UKB_460K.blood_RBC_DISTRIB_WIDTH.dat	ENSG00000066084.12	DIP2B	12	50505106	4.54e-09	4.8e-15	3.22375e-13	1.16883e-07	5.86	7.83	FALSE	FALSE
UKB_460K.blood_RBC_DISTRIB_WIDTH.dat	ENSG00000066923.17	STAG3	7	100177562	0.755	1.53e-07	3.89268e-06	0.992682	0.312	-5.25	FALSE	FALSE
UKB_460K.blood_RBC_DISTRIB_WIDTH.dat	ENSG00000068489.12	PRR11	17	59155498	1.4e-19	1.18e-16	9.11381e-15	8.95751e-18	9.05	8.28	FALSE	FALSE
UKB_460K.blood_RBC_DISTRIB_WIDTH.dat	ENSG00000069482.6	GAL	11	68683778	5.47e-11	6.92e-11	2.98111e-09	1.81433e-09	-6.56	-6.52	FALSE	FALSE
UKB_460K.blood_RBC_DISTRIB_WIDTH.dat	ENSG00000069849.10	ATP1B3	3	141876123	5.07e-18	2.26e-14	1.446e-12	3.04566e-16	8.65	7.63	FALSE	FALSE
UKB_460K.blood_RBC_DISTRIB_WIDTH.dat	ENSG00000070540.12	WIPI1	17	68425929	2.68e-11	5.29e-12	2.60004e-10	9.25842e-10	6.66	6.9	FALSE	FALSE
UKB_460K.blood_RBC_DISTRIB_WIDTH.dat	ENSG00000070610.14	GBA2	9	35737004	3.08e-08	1.3e-08	3.92651e-07	7.28754e-07	5.54	5.69	FALSE	FALSE
UKB_460K.blood_RBC_DISTRIB_WIDTH.dat	ENSG00000072818.11	ACAP1	17	7336528	3.93e-05	1.72e-08	5.10944e-07	0.000495859	4.11	5.64	FALSE	FALSE
UKB_460K.blood_RBC_DISTRIB_WIDTH.dat	ENSG00000073737.16	DHRS9	2	169064788	6.09e-11	1.75e-11	8.26321e-10	2.00766e-09	6.54	6.73	FALSE	FALSE
UKB_460K.blood_RBC_DISTRIB_WIDTH.dat	ENSG00000074317.10	SNCB	5	176620083	1	5.51e-07	1.26228e-05	1	0	5.01	FALSE	FALSE
UKB_460K.blood_RBC_DISTRIB_WIDTH.dat	ENSG00000075975.15	MKRN2	3	12557013	9.13e-16	4.82e-16	3.59439e-14	4.76921e-14	-8.04	-8.12	FALSE	FALSE
UKB_460K.blood_RBC_DISTRIB_WIDTH.dat	ENSG00000077458.12	FAM76B	11	95768941	3.89e-17	1.48e-17	1.22162e-15	2.22553e-15	-8.42	-8.53	FALSE	FALSE
UKB_460K.blood_RBC_DISTRIB_WIDTH.dat	ENSG00000077585.13	GPR137B	1	236142504	4.85e-07	3.08e-07	7.43394e-06	9.04191e-06	-5.03	-5.12	FALSE	FALSE
UKB_460K.blood_RBC_DISTRIB_WIDTH.dat	ENSG00000080815.18	PSEN1	14	73136417	2.75e-10	2.75e-10	1.07349e-08	8.32934e-09	6.31	6.31	FALSE	FALSE
UKB_460K.blood_RBC_DISTRIB_WIDTH.dat	ENSG00000087076.8	HSD17B14	19	48813016	3.12e-09	3.12e-09	1.02855e-07	8.14893e-08	5.93	5.93	FALSE	FALSE
UKB_460K.blood_RBC_DISTRIB_WIDTH.dat	ENSG00000088367.21	EPB41L1	20	36091503	1	5.3e-07	1.22194e-05	1	0	-5.01	FALSE	FALSE
UKB_460K.blood_RBC_DISTRIB_WIDTH.dat	ENSG00000088888.17	MAVS	20	3846798	0.000155	2.72e-08	7.864e-07	0.00164962	-3.78	-5.56	FALSE	FALSE
UKB_460K.blood_RBC_DISTRIB_WIDTH.dat	ENSG00000089022.13	MAPKAPK5	12	111843102	1	4.92e-25	6.11494e-23	1	0	-10.3	FALSE	FALSE
UKB_460K.blood_RBC_DISTRIB_WIDTH.dat	ENSG00000089220.4	PEBP1	12	118136026	3.87e-12	4.97e-10	1.87904e-08	1.46316e-10	6.94	6.22	FALSE	FALSE
UKB_460K.blood_RBC_DISTRIB_WIDTH.dat	ENSG00000089876.11	DHX32	10	125836553	2.4e-08	2.21e-08	6.52916e-07	5.75415e-07	5.58	5.6	FALSE	FALSE
UKB_460K.blood_RBC_DISTRIB_WIDTH.dat	ENSG00000090621.13	PABPC4	1	39560815	1.33e-19	1.19e-21	1.15923e-19	8.56029e-18	-9.06	-9.56	FALSE	FALSE
UKB_460K.blood_RBC_DISTRIB_WIDTH.dat	ENSG00000090661.11	CERS4	19	8206735	1.85e-13	3.03e-13	1.74273e-11	8.16492e-12	-7.36	-7.29	FALSE	FALSE
UKB_460K.blood_RBC_DISTRIB_WIDTH.dat	ENSG00000092036.18	HAUS4	14	22946227	5.56e-09	3.46e-50	9.59307e-48	1.39815e-07	5.83	14.9	FALSE	FALSE
UKB_460K.blood_RBC_DISTRIB_WIDTH.dat	ENSG00000092054.12	MYH7	14	23412737	1	8.82e-11	3.74003e-09	1	0	6.49	FALSE	FALSE
UKB_460K.blood_RBC_DISTRIB_WIDTH.dat	ENSG00000092929.11	UNC13D	17	75827224	2.53e-11	1.36e-10	5.57033e-09	8.76823e-10	-6.67	-6.42	FALSE	FALSE
UKB_460K.blood_RBC_DISTRIB_WIDTH.dat	ENSG00000094975.13	SUCO	1	172532348	0.302	9.53e-11	4.00965e-09	0.611407	1.03	6.47	FALSE	FALSE
UKB_460K.blood_RBC_DISTRIB_WIDTH.dat	ENSG00000095321.16	CRAT	9	129094809	2.78e-68	7.3e-68	3.43195e-65	9.69682e-66	-17.5	-17.4	FALSE	FALSE
UKB_460K.blood_RBC_DISTRIB_WIDTH.dat	ENSG00000099203.6	TMED1	19	10832437	1.29e-25	6.86e-10	2.53164e-08	1.15279e-23	10.5	6.17	FALSE	FALSE
UKB_460K.blood_RBC_DISTRIB_WIDTH.dat	ENSG00000099290.15	WASHC2A	10	50067887	0.000779	2.68e-13	1.57494e-11	0.00673327	3.36	7.31	TRUE	FALSE
UKB_460K.blood_RBC_DISTRIB_WIDTH.dat	ENSG00000099308.10	MAST3	19	18097792	1.28e-07	1.56e-10	6.31771e-09	2.71385e-06	5.28	6.4	FALSE	FALSE
UKB_460K.blood_RBC_DISTRIB_WIDTH.dat	ENSG00000099785.10	2026-03-02	19	8413269	1.94e-09	1.62e-09	5.6325e-08	5.17956e-08	-6	-6.03	FALSE	FALSE
UKB_460K.blood_RBC_DISTRIB_WIDTH.dat	ENSG00000100065.14	CARD10	22	37490361	1	3.18e-11	1.45701e-09	1	0	-6.64	FALSE	FALSE
UKB_460K.blood_RBC_DISTRIB_WIDTH.dat	ENSG00000100105.17	PATZ1	22	31325803	1	2.34e-10	9.23446e-09	1	0	-6.34	FALSE	FALSE
UKB_460K.blood_RBC_DISTRIB_WIDTH.dat	ENSG00000100258.17	LMF2	22	50502948	2.21e-09	2e-11	9.40261e-10	5.85704e-08	5.98	6.71	FALSE	FALSE
UKB_460K.blood_RBC_DISTRIB_WIDTH.dat	ENSG00000100288.19	CHKB	22	50578948	0.00209	3.47e-14	2.15639e-12	0.0153423	-3.08	-7.58	FALSE	FALSE
UKB_460K.blood_RBC_DISTRIB_WIDTH.dat	ENSG00000100393.12	EP300	22	41091785	8.84e-10	1.92e-09	6.56992e-08	2.48278e-08	6.13	6	FALSE	FALSE
UKB_460K.blood_RBC_DISTRIB_WIDTH.dat	ENSG00000100403.11	ZC3H7B	22	41301521	6.42e-16	1.55e-18	1.35163e-16	3.41968e-14	-8.08	-8.79	FALSE	FALSE
UKB_460K.blood_RBC_DISTRIB_WIDTH.dat	ENSG00000100461.17	RBM23	14	22893205	4.45e-20	4.68e-32	7.6674e-30	2.97024e-18	9.18	11.8	FALSE	FALSE
UKB_460K.blood_RBC_DISTRIB_WIDTH.dat	ENSG00000100526.19	CDKN3	14	54396848	4.43e-10	4.43e-10	1.68668e-08	1.29115e-08	-6.24	-6.24	FALSE	FALSE
UKB_460K.blood_RBC_DISTRIB_WIDTH.dat	ENSG00000100603.13	SNW1	14	77717598	1.34e-08	3.18e-09	1.04515e-07	3.27815e-07	-5.68	-5.92	FALSE	FALSE
UKB_460K.blood_RBC_DISTRIB_WIDTH.dat	ENSG00000100802.14	C14orf93	14	22985907	1	1.24e-16	9.5093e-15	1	0	8.28	FALSE	FALSE
UKB_460K.blood_RBC_DISTRIB_WIDTH.dat	ENSG00000100804.18	PSMB5	14	23016542	1.86e-21	2.37e-16	1.8047e-14	1.34081e-19	-9.51	-8.2	FALSE	FALSE
UKB_460K.blood_RBC_DISTRIB_WIDTH.dat	ENSG00000101000.5	PROCR	20	35172072	1	4.47e-08	1.24894e-06	1	0	-5.47	FALSE	FALSE
UKB_460K.blood_RBC_DISTRIB_WIDTH.dat	ENSG00000101057.15	MYBL2	20	43667018	1.92e-09	1.08e-09	3.82887e-08	5.1516e-08	-6	-6.1	FALSE	FALSE
UKB_460K.blood_RBC_DISTRIB_WIDTH.dat	ENSG00000101079.20	NDRG3	20	36651765	0.00158	1.12e-07	2.91119e-06	0.0121858	3.16	-5.31	FALSE	FALSE
UKB_460K.blood_RBC_DISTRIB_WIDTH.dat	ENSG00000101342.9	TLDC2	20	36876120	8.34e-32	7.41e-15	4.88563e-13	1.07358e-29	11.7	7.78	FALSE	FALSE
UKB_460K.blood_RBC_DISTRIB_WIDTH.dat	ENSG00000101347.8	SAMHD1	20	36890228	1.61e-30	8.26e-31	1.33307e-28	1.91307e-28	11.5	11.5	FALSE	FALSE
UKB_460K.blood_RBC_DISTRIB_WIDTH.dat	ENSG00000101460.12	MAP1LC3A	20	34546853	1.73e-08	2.8e-13	1.63656e-11	4.20371e-07	5.64	7.3	FALSE	FALSE
UKB_460K.blood_RBC_DISTRIB_WIDTH.dat	ENSG00000103657.13	HERC1	15	63608617	1.52e-10	1.5e-10	6.09756e-09	4.75022e-09	-6.4	-6.41	FALSE	FALSE
UKB_460K.blood_RBC_DISTRIB_WIDTH.dat	ENSG00000104518.10	GSDMD	8	143553206	9.06e-16	3.47e-14	2.15639e-12	4.75562e-14	8.04	7.58	FALSE	FALSE
UKB_460K.blood_RBC_DISTRIB_WIDTH.dat	ENSG00000104529.17	EEF1D	8	143586218	0.0594	5.67e-09	1.8139e-07	0.208334	-1.89	-5.83	FALSE	FALSE
UKB_460K.blood_RBC_DISTRIB_WIDTH.dat	ENSG00000104613.11	INTS10	8	19817139	5.3e-07	8.04e-11	3.43623e-09	9.84689e-06	-5.02	-6.5	FALSE	FALSE
UKB_460K.blood_RBC_DISTRIB_WIDTH.dat	ENSG00000104972.15	LILRB1	19	54617157	2.96e-07	4.37e-07	1.03172e-05	5.78779e-06	-5.13	-5.05	FALSE	FALSE
UKB_460K.blood_RBC_DISTRIB_WIDTH.dat	ENSG00000104973.16	MED25	19	49818278	1	6.56e-10	2.43757e-08	1	0	-6.18	TRUE	TRUE
UKB_460K.blood_RBC_DISTRIB_WIDTH.dat	ENSG00000105612.8	DNASE2	19	12875210	2.12e-10	1.67e-11	7.92005e-10	6.49393e-09	-6.35	-6.73	FALSE	FALSE
UKB_460K.blood_RBC_DISTRIB_WIDTH.dat	ENSG00000105656.12	ELL	19	18442662	5.42e-09	3.08e-09	1.01847e-07	1.37252e-07	5.83	5.93	FALSE	FALSE
UKB_460K.blood_RBC_DISTRIB_WIDTH.dat	ENSG00000105668.7	UPK1A	19	35666515	2.2e-12	1.32e-12	6.92872e-11	8.6504e-11	7.02	7.09	FALSE	FALSE
UKB_460K.blood_RBC_DISTRIB_WIDTH.dat	ENSG00000105726.16	ATP13A1	19	19645199	4.71e-32	1.16e-26	1.58773e-24	6.13605e-30	-11.8	-10.7	FALSE	FALSE
UKB_460K.blood_RBC_DISTRIB_WIDTH.dat	ENSG00000105771.13	SMG9	19	43727991	3.5e-07	3.85e-09	1.25392e-07	6.74608e-06	-5.09	-5.89	FALSE	FALSE
UKB_460K.blood_RBC_DISTRIB_WIDTH.dat	ENSG00000106330.11	MOSPD3	7	100612101	8.8e-62	9.52e-63	4.11759e-60	2.64318e-59	-16.6	-16.7	FALSE	FALSE
UKB_460K.blood_RBC_DISTRIB_WIDTH.dat	ENSG00000106333.12	PCOLCE	7	100602176	1	1.25e-29	1.9037e-27	1	0	11.3	FALSE	FALSE
UKB_460K.blood_RBC_DISTRIB_WIDTH.dat	ENSG00000106868.16	SUSD1	9	112040784	1.05e-07	3.61e-08	1.02186e-06	2.28904e-06	5.32	5.51	FALSE	FALSE
UKB_460K.blood_RBC_DISTRIB_WIDTH.dat	ENSG00000107185.9	RGP1	9	35749286	3.08e-08	2.95e-08	8.4611e-07	7.28754e-07	-5.54	-5.54	FALSE	FALSE
UKB_460K.blood_RBC_DISTRIB_WIDTH.dat	ENSG00000107611.14	CUBN	10	16823963	7.23e-07	5.81e-08	1.59047e-06	1.31613e-05	4.96	5.42	FALSE	FALSE
UKB_460K.blood_RBC_DISTRIB_WIDTH.dat	ENSG00000107614.21	TRDMT1	10	17142253	5.48e-06	9.54e-08	2.52833e-06	8.29905e-05	4.55	5.34	FALSE	FALSE
UKB_460K.blood_RBC_DISTRIB_WIDTH.dat	ENSG00000108256.8	NUFIP2	17	29255835	0.000446	3.16e-14	1.98657e-12	0.00420087	-3.51	-7.59	FALSE	FALSE
UKB_460K.blood_RBC_DISTRIB_WIDTH.dat	ENSG00000108384.14	RAD51C	17	58692572	7.63e-12	1.62e-11	7.71677e-10	2.81581e-10	6.85	6.74	FALSE	FALSE
UKB_460K.blood_RBC_DISTRIB_WIDTH.dat	ENSG00000108395.13	TRIM37	17	58998199	0.0433	1.2e-07	3.08943e-06	0.166858	-2.02	5.29	FALSE	FALSE
UKB_460K.blood_RBC_DISTRIB_WIDTH.dat	ENSG00000108443.13	RPS6KB1	17	59893045	8.11e-27	2.44e-22	2.46577e-20	7.97213e-25	10.7	9.72	FALSE	FALSE
UKB_460K.blood_RBC_DISTRIB_WIDTH.dat	ENSG00000108479.11	GALK1	17	75751593	3.5e-15	3.79e-11	1.70755e-09	1.73603e-13	-7.87	-6.61	FALSE	FALSE
UKB_460K.blood_RBC_DISTRIB_WIDTH.dat	ENSG00000108852.14	MPP2	17	43875356	4.18e-11	2.6e-09	8.73099e-08	1.42133e-09	-6.6	-5.95	FALSE	FALSE
UKB_460K.blood_RBC_DISTRIB_WIDTH.dat	ENSG00000109062.11	SLC9A3R1	17	74748912	8.59e-10	1.01e-07	2.66369e-06	2.41885e-08	6.13	5.33	FALSE	FALSE
UKB_460K.blood_RBC_DISTRIB_WIDTH.dat	ENSG00000109113.18	RAB34	17	28714280	3.1e-08	2.82e-26	3.76453e-24	7.31884e-07	5.54	10.6	FALSE	FALSE
UKB_460K.blood_RBC_DISTRIB_WIDTH.dat	ENSG00000110514.19	MADD	11	47269160	1.3e-08	5.65e-13	3.11701e-11	3.19475e-07	5.69	7.21	FALSE	FALSE
UKB_460K.blood_RBC_DISTRIB_WIDTH.dat	ENSG00000110801.13	PSMD9	12	121888730	5.03e-09	9.68e-09	2.97357e-07	1.27975e-07	5.85	5.74	FALSE	FALSE
UKB_460K.blood_RBC_DISTRIB_WIDTH.dat	ENSG00000110871.14	COQ5	12	120503273	1.6e-18	1.75e-18	1.50181e-16	9.83e-17	8.78	8.77	FALSE	FALSE
UKB_460K.blood_RBC_DISTRIB_WIDTH.dat	ENSG00000110917.7	MLEC	12	120686868	1.79e-31	3.32e-32	5.52295e-30	2.27709e-29	-11.7	-11.8	FALSE	FALSE
UKB_460K.blood_RBC_DISTRIB_WIDTH.dat	ENSG00000110921.13	MVK	12	109573254	3e-11	3.68e-11	1.66493e-09	1.03309e-09	6.65	6.62	FALSE	FALSE
UKB_460K.blood_RBC_DISTRIB_WIDTH.dat	ENSG00000111087.9	GLI1	12	57460134	0.000139	4.57e-08	1.27032e-06	0.00149404	-3.81	-5.47	FALSE	FALSE
UKB_460K.blood_RBC_DISTRIB_WIDTH.dat	ENSG00000111110.11	PPM1H	12	62643981	2.36e-11	1.17e-07	3.02661e-06	8.20536e-10	-6.68	-5.3	FALSE	FALSE
UKB_460K.blood_RBC_DISTRIB_WIDTH.dat	ENSG00000111300.9	NAA25	12	112026688	7.06e-36	2.79e-35	5.02805e-33	1.04575e-33	12.5	12.4	FALSE	FALSE
UKB_460K.blood_RBC_DISTRIB_WIDTH.dat	ENSG00000111325.16	OGFOD2	12	122974682	9.32e-14	2.84e-11	1.31235e-09	4.21662e-12	7.45	6.65	FALSE	FALSE
UKB_460K.blood_RBC_DISTRIB_WIDTH.dat	ENSG00000111364.15	DDX55	12	123602098	0.00644	5.02e-08	1.38473e-06	0.0381357	2.72	5.45	FALSE	FALSE
UKB_460K.blood_RBC_DISTRIB_WIDTH.dat	ENSG00000111639.7	MRPL51	12	6491885	8.43e-07	7.59e-08	2.03145e-06	1.51167e-05	-4.93	-5.38	FALSE	FALSE
UKB_460K.blood_RBC_DISTRIB_WIDTH.dat	ENSG00000111642.14	CHD4	12	6570082	2.73e-12	6.27e-14	3.83037e-12	1.06185e-10	6.99	7.5	FALSE	FALSE
UKB_460K.blood_RBC_DISTRIB_WIDTH.dat	ENSG00000112339.14	HBS1L	6	134960377	8.02e-198	9.51e-151	9.34833e-148	9.63558e-195	30	26.2	FALSE	FALSE
UKB_460K.blood_RBC_DISTRIB_WIDTH.dat	ENSG00000112578.9	BYSL	6	41921187	2.28e-12	2.28e-12	1.15745e-10	8.93248e-11	7.02	7.02	FALSE	FALSE
UKB_460K.blood_RBC_DISTRIB_WIDTH.dat	ENSG00000112759.16	SLC29A1	6	44219504	3.03e-07	3.03e-07	7.34605e-06	5.91397e-06	5.12	5.12	FALSE	FALSE
UKB_460K.blood_RBC_DISTRIB_WIDTH.dat	ENSG00000112877.7	CEP72	5	612271	0.00787	2.11e-07	5.24493e-06	0.0452651	2.66	5.19	FALSE	FALSE
UKB_460K.blood_RBC_DISTRIB_WIDTH.dat	ENSG00000112992.16	NNT	5	43602691	4.21e-15	2.77e-15	1.90777e-13	2.06921e-13	7.85	7.9	FALSE	FALSE
UKB_460K.blood_RBC_DISTRIB_WIDTH.dat	ENSG00000113504.20	SLC12A7	5	1050375	5.41e-260	2.73e-253	5.9039e-250	1.16997e-256	-34.4	-34	FALSE	FALSE
UKB_460K.blood_RBC_DISTRIB_WIDTH.dat	ENSG00000114770.16	ABCC5	3	183919933	1.47e-12	1.76e-12	9.06232e-11	5.88708e-11	7.08	7.05	FALSE	FALSE
UKB_460K.blood_RBC_DISTRIB_WIDTH.dat	ENSG00000115486.11	GGCX	2	85545280	4.64e-11	5.32e-11	2.32895e-09	1.56788e-09	6.58	6.56	FALSE	FALSE
UKB_460K.blood_RBC_DISTRIB_WIDTH.dat	ENSG00000115738.9	ID2	2	8678853	0.0513	2.04e-53	6.6844e-51	0.188164	-1.95	-15.4	FALSE	FALSE
UKB_460K.blood_RBC_DISTRIB_WIDTH.dat	ENSG00000115866.10	DARS	2	135906676	2.46e-07	1.76e-07	4.44647e-06	4.8897e-06	5.16	5.22	FALSE	FALSE
UKB_460K.blood_RBC_DISTRIB_WIDTH.dat	ENSG00000116032.5	GRIN3B	19	1000418	6.51e-17	1.12e-08	3.41143e-07	3.68548e-15	8.36	5.71	FALSE	FALSE
UKB_460K.blood_RBC_DISTRIB_WIDTH.dat	ENSG00000117461.14	PIK3R3	1	46040139	3.19e-16	1.34e-15	9.47021e-14	1.73334e-14	-8.17	-7.99	FALSE	FALSE
UKB_460K.blood_RBC_DISTRIB_WIDTH.dat	ENSG00000117691.9	NENF	1	212432886	2.27e-11	4.59e-09	1.47275e-07	7.91791e-10	-6.69	-5.86	FALSE	FALSE
UKB_460K.blood_RBC_DISTRIB_WIDTH.dat	ENSG00000118514.13	ALDH8A1	6	134917389	1.49e-78	2.72e-75	1.33688e-72	5.55564e-76	18.8	18.4	FALSE	FALSE
UKB_460K.blood_RBC_DISTRIB_WIDTH.dat	ENSG00000118690.12	ARMC2	6	108848415	3.99e-07	3.99e-07	9.46138e-06	7.59575e-06	5.07	5.07	FALSE	FALSE
UKB_460K.blood_RBC_DISTRIB_WIDTH.dat	ENSG00000119383.19	PTPA	9	129110949	3.7e-61	5.31e-59	2.05061e-56	1.0813e-58	-16.5	-16.2	FALSE	FALSE
UKB_460K.blood_RBC_DISTRIB_WIDTH.dat	ENSG00000119599.16	DCAF4	14	72926331	3.97e-08	4.56e-08	1.27032e-06	9.31185e-07	5.49	5.47	FALSE	FALSE
UKB_460K.blood_RBC_DISTRIB_WIDTH.dat	ENSG00000119636.15	BBOF1	14	74019399	6.26e-126	3.74e-83	2.2467e-80	4.23059e-123	23.9	19.3	FALSE	FALSE
UKB_460K.blood_RBC_DISTRIB_WIDTH.dat	ENSG00000119723.16	COQ6	14	73949925	6.81e-52	3.64e-17	2.91551e-15	1.53409e-49	-15.2	-8.42	FALSE	FALSE
UKB_460K.blood_RBC_DISTRIB_WIDTH.dat	ENSG00000120071.13	KANSL1	17	46029915	1.93e-10	2.85e-40	6.16341e-38	5.94561e-09	6.37	13.3	FALSE	FALSE
UKB_460K.blood_RBC_DISTRIB_WIDTH.dat	ENSG00000121417.13	ZNF211	19	57630394	5.07e-18	2.03e-20	1.8761e-18	3.04566e-16	-8.65	-9.26	FALSE	FALSE
UKB_460K.blood_RBC_DISTRIB_WIDTH.dat	ENSG00000121988.17	ZRANB3	2	135136915	0.00698	7.65e-09	2.39767e-07	0.0407531	-2.7	-5.78	FALSE	FALSE
UKB_460K.blood_RBC_DISTRIB_WIDTH.dat	ENSG00000122203.14	KIAA1191	5	176346060	5.44e-33	2.39e-30	3.80045e-28	7.44591e-31	-12	-11.4	FALSE	FALSE
UKB_460K.blood_RBC_DISTRIB_WIDTH.dat	ENSG00000122507.20	BBS9	7	33129243	1	1e-12	5.3266e-11	1	0	-7.13	FALSE	FALSE
UKB_460K.blood_RBC_DISTRIB_WIDTH.dat	ENSG00000122512.14	PMS2	7	5973238	0.0179	1.78e-07	4.47608e-06	0.0868728	2.37	5.22	FALSE	FALSE
UKB_460K.blood_RBC_DISTRIB_WIDTH.dat	ENSG00000122642.10	FKBP9	7	32957403	1.35e-70	6.81e-45	1.63637e-42	4.86585e-68	-17.8	-14.1	TRUE	FALSE
UKB_460K.blood_RBC_DISTRIB_WIDTH.dat	ENSG00000123268.8	ATF1	12	50763709	6.14e-17	4.87e-20	4.46265e-18	3.49431e-15	-8.36	-9.17	FALSE	FALSE
UKB_460K.blood_RBC_DISTRIB_WIDTH.dat	ENSG00000123338.12	NCKAP1L	12	54497710	8.15e-15	4.55e-07	1.06955e-05	3.93419e-13	7.77	5.04	FALSE	FALSE
UKB_460K.blood_RBC_DISTRIB_WIDTH.dat	ENSG00000123360.11	PDE1B	12	54549349	2.29e-08	1.45e-08	4.35524e-07	5.50262e-07	-5.59	-5.67	FALSE	FALSE
UKB_460K.blood_RBC_DISTRIB_WIDTH.dat	ENSG00000123405.13	NFE2	12	54292110	0.258	2.05e-07	5.10752e-06	0.555617	-1.13	-5.19	FALSE	FALSE
UKB_460K.blood_RBC_DISTRIB_WIDTH.dat	ENSG00000124496.12	TRERF1	6	42224930	1	4.03e-22	4.03485e-20	1	0	-9.67	FALSE	FALSE
UKB_460K.blood_RBC_DISTRIB_WIDTH.dat	ENSG00000124562.9	SNRPC	6	34757405	8.1e-22	8.1e-22	7.9623e-20	6.08231e-20	-9.6	-9.6	FALSE	FALSE
UKB_460K.blood_RBC_DISTRIB_WIDTH.dat	ENSG00000124602.9	UNC5CL	6	41026910	0.000392	3.87e-07	9.19699e-06	0.00375398	-3.55	-5.08	FALSE	FALSE
UKB_460K.blood_RBC_DISTRIB_WIDTH.dat	ENSG00000124920.13	MYRF	11	61752648	1.62e-23	2.32e-23	2.48378e-21	1.35791e-21	-9.99	-9.96	FALSE	FALSE
UKB_460K.blood_RBC_DISTRIB_WIDTH.dat	ENSG00000125755.18	SYMPK	19	45815409	1.54e-08	1.83e-09	6.30184e-08	3.75892e-07	-5.66	-6.01	FALSE	FALSE
UKB_460K.blood_RBC_DISTRIB_WIDTH.dat	ENSG00000125868.15	DSTN	20	17569862	8.01e-08	1.08e-07	2.83448e-06	1.78582e-06	-5.37	-5.31	FALSE	FALSE
UKB_460K.blood_RBC_DISTRIB_WIDTH.dat	ENSG00000126246.9	IGFLR1	19	35738878	3.58e-22	1.55e-22	1.58115e-20	2.78493e-20	9.68	9.77	FALSE	FALSE
UKB_460K.blood_RBC_DISTRIB_WIDTH.dat	ENSG00000126267.8	COX6B1	19	35648222	3.28e-13	3.28e-13	1.86667e-11	1.38002e-11	-7.28	-7.28	FALSE	FALSE
UKB_460K.blood_RBC_DISTRIB_WIDTH.dat	ENSG00000127483.17	HP1BP3	1	20742660	5.86e-08	8.85e-08	2.35123e-06	1.3368e-06	5.42	5.35	FALSE	FALSE
UKB_460K.blood_RBC_DISTRIB_WIDTH.dat	ENSG00000127554.12	GFER	16	1984206	6.19e-14	8.23e-14	4.97156e-12	2.83612e-12	7.5	7.47	FALSE	FALSE
UKB_460K.blood_RBC_DISTRIB_WIDTH.dat	ENSG00000127561.14	SYNGR3	16	1989659	6.19e-14	6.19e-14	3.80298e-12	2.83612e-12	7.5	7.5	FALSE	FALSE
UKB_460K.blood_RBC_DISTRIB_WIDTH.dat	ENSG00000127616.17	SMARCA4	19	10961000	4.66e-05	7.1e-08	1.91931e-06	0.000575212	-4.07	-5.39	FALSE	FALSE
UKB_460K.blood_RBC_DISTRIB_WIDTH.dat	ENSG00000127838.13	PNKD	2	218270391	1.24e-37	6.01e-24	6.76939e-22	2.03153e-35	12.8	10.1	FALSE	FALSE
UKB_460K.blood_RBC_DISTRIB_WIDTH.dat	ENSG00000128311.13	TST	22	37010858	2.96e-138	1.07e-102	7.23119e-100	2.28618e-135	25	21.5	FALSE	FALSE
UKB_460K.blood_RBC_DISTRIB_WIDTH.dat	ENSG00000128829.11	EIF2AK4	15	39934145	9.01e-37	9.57e-42	2.15584e-39	1.37218e-34	-12.7	-13.5	FALSE	FALSE
UKB_460K.blood_RBC_DISTRIB_WIDTH.dat	ENSG00000128891.15	C15orf57	15	40528682	1.23e-23	1.02e-23	1.11407e-21	1.03906e-21	-10	-10	FALSE	FALSE
UKB_460K.blood_RBC_DISTRIB_WIDTH.dat	ENSG00000129347.19	KRI1	19	10553418	4.17e-05	9.5e-10	3.41633e-08	0.000521877	4.1	6.12	FALSE	FALSE
UKB_460K.blood_RBC_DISTRIB_WIDTH.dat	ENSG00000129353.14	SLC44A2	19	10602456	5.73e-27	5.73e-27	8.15243e-25	5.79051e-25	10.8	10.8	FALSE	FALSE
UKB_460K.blood_RBC_DISTRIB_WIDTH.dat	ENSG00000129646.14	QRICH2	17	76274048	0.000357	2.31e-08	6.78751e-07	0.003459	-3.57	-5.59	FALSE	FALSE
UKB_460K.blood_RBC_DISTRIB_WIDTH.dat	ENSG00000129925.10	TMEM8A	16	370772	2.42e-06	1.31e-07	3.35664e-06	3.99503e-05	4.71	5.28	FALSE	FALSE
UKB_460K.blood_RBC_DISTRIB_WIDTH.dat	ENSG00000129933.20	MAU2	19	19320844	1.08e-26	5.11e-28	7.5691e-26	1.05208e-24	10.7	11	FALSE	FALSE
UKB_460K.blood_RBC_DISTRIB_WIDTH.dat	ENSG00000130427.2	EPO	7	100720799	1	2.38e-13	1.40628e-11	1	0	7.33	FALSE	FALSE
UKB_460K.blood_RBC_DISTRIB_WIDTH.dat	ENSG00000130489.14	SCO2	22	50525441	2.95e-38	2.1e-38	4.36679e-36	5.06323e-36	-12.9	-13	FALSE	FALSE
UKB_460K.blood_RBC_DISTRIB_WIDTH.dat	ENSG00000130511.15	SSBP4	19	18418863	7.41e-07	5.12e-07	1.18804e-05	1.33987e-05	-4.95	-5.02	FALSE	FALSE
UKB_460K.blood_RBC_DISTRIB_WIDTH.dat	ENSG00000130734.9	ATG4D	19	10543894	3.56e-09	9.17e-16	6.61035e-14	9.27573e-08	-5.9	-8.04	FALSE	FALSE
UKB_460K.blood_RBC_DISTRIB_WIDTH.dat	ENSG00000130764.9	LRRC47	1	3778557	2.87e-59	1.37e-58	5.10821e-56	8.16666e-57	-16.2	-16.1	FALSE	FALSE
UKB_460K.blood_RBC_DISTRIB_WIDTH.dat	ENSG00000130768.14	SMPDL3B	1	27934992	3.02e-10	1.78e-10	7.18177e-09	9.09617e-09	6.3	6.38	FALSE	FALSE
UKB_460K.blood_RBC_DISTRIB_WIDTH.dat	ENSG00000130775.15	THEMIS2	1	27872542	4.2e-06	1.77e-07	4.46131e-06	6.54389e-05	-4.6	-5.22	FALSE	FALSE
UKB_460K.blood_RBC_DISTRIB_WIDTH.dat	ENSG00000132394.10	EEFSEC	3	128246835	2.48e-07	2.26e-08	6.65869e-07	4.92041e-06	-5.16	-5.59	FALSE	FALSE
UKB_460K.blood_RBC_DISTRIB_WIDTH.dat	ENSG00000132471.11	WBP2	17	75845698	3.5e-15	4.25e-12	2.09841e-10	1.73603e-13	-7.87	-6.93	FALSE	FALSE
UKB_460K.blood_RBC_DISTRIB_WIDTH.dat	ENSG00000132591.11	ERAL1	17	28854937	9.74e-185	3.01e-210	4.89674e-207	1.05319e-181	29	30.9	FALSE	FALSE
UKB_460K.blood_RBC_DISTRIB_WIDTH.dat	ENSG00000132718.8	SYT11	1	155859508	8.45e-13	3.01e-13	1.74049e-11	3.42209e-11	-7.15	-7.29	FALSE	FALSE
UKB_460K.blood_RBC_DISTRIB_WIDTH.dat	ENSG00000132842.13	AP3B1	5	78000524	5.96e-07	6.94e-08	1.88548e-06	1.09788e-05	4.99	5.39	FALSE	FALSE
UKB_460K.blood_RBC_DISTRIB_WIDTH.dat	ENSG00000133059.16	DSTYK	1	205142504	2.85e-18	2.85e-18	2.40758e-16	1.74108e-16	8.72	8.72	FALSE	FALSE
UKB_460K.blood_RBC_DISTRIB_WIDTH.dat	ENSG00000133275.15	CSNK1G2	19	1941148	4.84e-08	5.25e-10	1.97799e-08	1.11351e-06	-5.46	-6.21	FALSE	FALSE
UKB_460K.blood_RBC_DISTRIB_WIDTH.dat	ENSG00000133706.17	LARS	5	146113037	1.1e-08	1.13e-08	3.43222e-07	2.71559e-07	-5.71	-5.71	FALSE	FALSE
UKB_460K.blood_RBC_DISTRIB_WIDTH.dat	ENSG00000134013.15	LOXL2	8	23297188	2.12e-12	1.81e-10	7.27566e-09	8.36626e-11	-7.03	-6.38	FALSE	FALSE
UKB_460K.blood_RBC_DISTRIB_WIDTH.dat	ENSG00000134575.9	ACP2	11	47239301	0.623	1.32e-08	3.97581e-07	0.907884	-0.491	-5.68	FALSE	FALSE
UKB_460K.blood_RBC_DISTRIB_WIDTH.dat	ENSG00000134780.9	DAGLA	11	61680432	3.55e-15	2.66e-07	6.50737e-06	1.75279e-13	-7.87	-5.15	FALSE	FALSE
UKB_460K.blood_RBC_DISTRIB_WIDTH.dat	ENSG00000134824.13	FADS2	11	61816255	4.44e-180	5.57e-180	6.69205e-177	4.36452e-177	-28.6	-28.6	FALSE	FALSE
UKB_460K.blood_RBC_DISTRIB_WIDTH.dat	ENSG00000134825.15	TMEM258	11	61768500	2.72e-206	3.17e-210	4.89674e-207	4.20162e-203	-30.6	-30.9	FALSE	FALSE
UKB_460K.blood_RBC_DISTRIB_WIDTH.dat	ENSG00000135070.14	ISCA1	9	86264545	6.12e-15	5.96e-15	3.97812e-13	2.98088e-13	7.8	7.8	FALSE	FALSE
UKB_460K.blood_RBC_DISTRIB_WIDTH.dat	ENSG00000135218.17	CD36	7	80369574	1.52e-29	5.06e-30	7.81625e-28	1.73008e-27	-11.3	-11.4	FALSE	FALSE
UKB_460K.blood_RBC_DISTRIB_WIDTH.dat	ENSG00000135535.15	CD164	6	109366513	0.424	8e-10	2.92243e-08	0.743788	-0.799	6.14	FALSE	FALSE
UKB_460K.blood_RBC_DISTRIB_WIDTH.dat	ENSG00000135587.8	SMPD2	6	109441356	1.46e-51	7.8e-49	2.10853e-46	3.22183e-49	-15.1	-14.7	FALSE	FALSE
UKB_460K.blood_RBC_DISTRIB_WIDTH.dat	ENSG00000135596.17	MICAL1	6	109444061	2.63e-65	1.96e-18	1.66878e-16	8.36417e-63	17.1	8.76	FALSE	FALSE
UKB_460K.blood_RBC_DISTRIB_WIDTH.dat	ENSG00000135845.9	PIGC	1	172370188	1.65e-50	1.23e-50	3.5e-48	3.49832e-48	14.9	15	FALSE	FALSE
UKB_460K.blood_RBC_DISTRIB_WIDTH.dat	ENSG00000136098.16	NEK3	13	52132723	2.3e-07	3.81e-08	1.07285e-06	4.60554e-06	5.17	5.5	FALSE	FALSE
UKB_460K.blood_RBC_DISTRIB_WIDTH.dat	ENSG00000136100.12	VPS36	13	52412601	8.98e-09	4.81e-07	1.12083e-05	2.22708e-07	-5.75	-5.03	FALSE	FALSE
UKB_460K.blood_RBC_DISTRIB_WIDTH.dat	ENSG00000136238.17	RAC1	7	6374522	8.03e-18	4.26e-14	2.63219e-12	4.79715e-16	8.6	7.55	FALSE	FALSE
UKB_460K.blood_RBC_DISTRIB_WIDTH.dat	ENSG00000136240.9	KDELR2	7	6461080	2.43e-07	2.54e-08	7.38307e-07	4.83897e-06	-5.16	-5.57	TRUE	FALSE
UKB_460K.blood_RBC_DISTRIB_WIDTH.dat	ENSG00000136247.14	ZDHHC4	7	6577433	0.691	1.41e-12	7.36538e-11	0.953034	-0.398	-7.08	FALSE	FALSE
UKB_460K.blood_RBC_DISTRIB_WIDTH.dat	ENSG00000136425.12	CIB2	15	78104909	3.49e-10	3.26e-10	1.25446e-08	1.02827e-08	-6.28	-6.29	FALSE	FALSE
UKB_460K.blood_RBC_DISTRIB_WIDTH.dat	ENSG00000136628.17	EPRS	1	219968600	1.77e-08	3.81e-08	1.07285e-06	4.29126e-07	-5.63	-5.5	FALSE	FALSE
UKB_460K.blood_RBC_DISTRIB_WIDTH.dat	ENSG00000136631.12	VPS45	1	150067292	1	2.56e-07	6.27693e-06	1	0	-5.15	FALSE	FALSE
UKB_460K.blood_RBC_DISTRIB_WIDTH.dat	ENSG00000137267.5	TUBB2A	6	3153668	2.59e-26	4.51e-26	5.8755e-24	2.50051e-24	10.6	10.6	FALSE	FALSE
UKB_460K.blood_RBC_DISTRIB_WIDTH.dat	ENSG00000137285.9	TUBB2B	6	3224260	3.01e-08	1.7e-08	5.07793e-07	7.15322e-07	5.54	5.64	FALSE	FALSE
UKB_460K.blood_RBC_DISTRIB_WIDTH.dat	ENSG00000137824.15	RMDN3	15	40735883	0.76	9.35e-12	4.51346e-10	0.996227	-0.305	6.82	FALSE	FALSE
UKB_460K.blood_RBC_DISTRIB_WIDTH.dat	ENSG00000137871.19	ZNF280D	15	56630180	1	2.56e-11	1.19316e-09	1	0	-6.67	FALSE	FALSE
UKB_460K.blood_RBC_DISTRIB_WIDTH.dat	ENSG00000138829.11	FBN2	5	128257908	1.68e-12	1.57e-13	9.43134e-12	6.70326e-11	7.06	7.38	FALSE	FALSE
UKB_460K.blood_RBC_DISTRIB_WIDTH.dat	ENSG00000139428.11	MMAB	12	109553736	6.63e-16	3.17e-16	2.39701e-14	3.51423e-14	-8.08	-8.17	FALSE	FALSE
UKB_460K.blood_RBC_DISTRIB_WIDTH.dat	ENSG00000139719.9	VPS33A	12	122229563	1	2.15e-14	1.38381e-12	1	0	7.64	FALSE	FALSE
UKB_460K.blood_RBC_DISTRIB_WIDTH.dat	ENSG00000139890.9	REM2	14	22883164	2.96e-15	4.52e-15	3.05467e-13	1.48178e-13	-7.89	-7.84	FALSE	FALSE
UKB_460K.blood_RBC_DISTRIB_WIDTH.dat	ENSG00000140262.17	TCF12	15	56918622	1.83e-08	3.45e-09	1.13045e-07	4.4268e-07	-5.63	-5.91	FALSE	FALSE
UKB_460K.blood_RBC_DISTRIB_WIDTH.dat	ENSG00000140575.12	IQGAP1	15	90388217	0.00203	3.35e-11	1.522e-09	0.0149934	3.09	6.63	FALSE	FALSE
UKB_460K.blood_RBC_DISTRIB_WIDTH.dat	ENSG00000141076.17	UTP4	16	69131290	6.12e-13	3.83e-12	1.89972e-10	2.52578e-11	-7.2	-6.94	FALSE	FALSE
UKB_460K.blood_RBC_DISTRIB_WIDTH.dat	ENSG00000141219.15	C17orf80	17	73232394	4.91e-20	1.45e-20	1.35162e-18	3.25717e-18	-9.17	-9.3	FALSE	FALSE
UKB_460K.blood_RBC_DISTRIB_WIDTH.dat	ENSG00000141504.11	SAT2	17	7626233	3.71e-13	3.6e-13	2.02744e-11	1.54889e-11	7.27	7.27	FALSE	FALSE
UKB_460K.blood_RBC_DISTRIB_WIDTH.dat	ENSG00000141560.14	FN3KRP	17	82716682	3.48e-10	1.06e-10	4.4254e-09	1.02812e-08	6.28	6.46	FALSE	FALSE
UKB_460K.blood_RBC_DISTRIB_WIDTH.dat	ENSG00000142188.16	TMEM50B	21	33432484	7.08e-11	3.33e-11	1.51929e-09	2.29898e-09	-6.52	-6.63	FALSE	FALSE
UKB_460K.blood_RBC_DISTRIB_WIDTH.dat	ENSG00000142937.11	RPS8	1	44775250	5.69e-12	5.76e-13	3.16157e-11	2.12159e-10	-6.89	-7.21	FALSE	FALSE
UKB_460K.blood_RBC_DISTRIB_WIDTH.dat	ENSG00000143155.12	TIPRL	1	168178932	1.46e-17	1.69e-18	1.46192e-16	8.62677e-16	-8.53	-8.78	FALSE	FALSE
UKB_460K.blood_RBC_DISTRIB_WIDTH.dat	ENSG00000143368.9	SF3B4	1	149923316	1	2.14e-09	7.29963e-08	1	0	5.99	FALSE	FALSE
UKB_460K.blood_RBC_DISTRIB_WIDTH.dat	ENSG00000143515.16	ATP8B2	1	154325552	8.22e-08	8.22e-08	2.19464e-06	1.82887e-06	-5.36	-5.36	FALSE	FALSE
UKB_460K.blood_RBC_DISTRIB_WIDTH.dat	ENSG00000143702.15	CEP170	1	243124427	2.12e-15	1.94e-15	1.35337e-13	1.07119e-13	7.93	7.95	FALSE	FALSE
UKB_460K.blood_RBC_DISTRIB_WIDTH.dat	ENSG00000143797.11	MBOAT2	2	8852689	1.68e-15	8.29e-09	2.56847e-07	8.56879e-14	7.96	5.76	FALSE	FALSE
UKB_460K.blood_RBC_DISTRIB_WIDTH.dat	ENSG00000143942.4	CHAC2	2	53767791	4.29e-20	1.47e-09	5.12745e-08	2.88123e-18	-9.18	-6.05	FALSE	FALSE
UKB_460K.blood_RBC_DISTRIB_WIDTH.dat	ENSG00000144028.14	SNRNP200	2	96274335	1	5.28e-07	1.21993e-05	1	0	5.02	TRUE	TRUE
UKB_460K.blood_RBC_DISTRIB_WIDTH.dat	ENSG00000145604.15	SKP2	5	36151988	2.93e-18	1.83e-15	1.28492e-13	1.77989e-16	-8.71	-7.95	FALSE	FALSE
UKB_460K.blood_RBC_DISTRIB_WIDTH.dat	ENSG00000145982.11	FARS2	6	5261043	1.11e-07	2.76e-08	7.9372e-07	2.40049e-06	-5.31	-5.56	FALSE	FALSE
UKB_460K.blood_RBC_DISTRIB_WIDTH.dat	ENSG00000146830.9	GIGYF1	7	100679506	8.97e-05	8.62e-13	4.61426e-11	0.00102638	-3.92	-7.15	FALSE	FALSE
UKB_460K.blood_RBC_DISTRIB_WIDTH.dat	ENSG00000146833.15	TRIM4	7	99890412	5.07e-11	3.06e-10	1.18594e-08	1.68683e-09	6.57	6.3	FALSE	FALSE
UKB_460K.blood_RBC_DISTRIB_WIDTH.dat	ENSG00000147454.13	SLC25A37	8	23528804	3.34e-10	1.06e-16	8.30564e-15	9.89464e-09	6.28	8.3	FALSE	FALSE
UKB_460K.blood_RBC_DISTRIB_WIDTH.dat	ENSG00000147813.15	NAPRT	8	143574795	3.05e-26	2.23e-09	7.55893e-08	2.89295e-24	-10.6	-5.98	FALSE	FALSE
UKB_460K.blood_RBC_DISTRIB_WIDTH.dat	ENSG00000147852.15	VLDLR	9	2621833	1.83e-11	6.9e-12	3.36027e-10	6.44553e-10	-6.72	-6.86	FALSE	FALSE
UKB_460K.blood_RBC_DISTRIB_WIDTH.dat	ENSG00000148296.6	SURF6	9	133328773	4.06e-22	9.59e-16	6.86733e-14	3.11353e-20	9.67	8.03	FALSE	FALSE
UKB_460K.blood_RBC_DISTRIB_WIDTH.dat	ENSG00000148308.17	GTF3C5	9	133030674	1	1.08e-19	9.7317e-18	1	0	9.08	FALSE	FALSE
UKB_460K.blood_RBC_DISTRIB_WIDTH.dat	ENSG00000148362.10	C9orf142	9	136992417	0.0223	1.56e-07	3.95969e-06	0.10226	-2.29	-5.25	FALSE	FALSE
UKB_460K.blood_RBC_DISTRIB_WIDTH.dat	ENSG00000148396.18	SEC16A	9	136440095	8.18e-09	7.78e-09	2.42436e-07	2.04273e-07	-5.76	-5.77	FALSE	FALSE
UKB_460K.blood_RBC_DISTRIB_WIDTH.dat	ENSG00000148719.14	DNAJB12	10	72332829	2.71e-07	2.55e-07	6.26662e-06	5.32786e-06	-5.14	-5.15	FALSE	FALSE
UKB_460K.blood_RBC_DISTRIB_WIDTH.dat	ENSG00000149187.17	CELF1	11	47465943	2.83e-13	2.79e-10	1.08519e-08	1.20476e-11	7.3	6.31	FALSE	FALSE
UKB_460K.blood_RBC_DISTRIB_WIDTH.dat	ENSG00000149218.4	ENDOD1	11	95089809	1.71e-07	4.46e-07	1.05067e-05	3.53542e-06	5.23	5.05	FALSE	FALSE
UKB_460K.blood_RBC_DISTRIB_WIDTH.dat	ENSG00000149485.18	FADS1	11	61799624	1.65e-205	3.86e-202	5.21727e-199	2.23018e-202	-30.6	-30.3	FALSE	FALSE
UKB_460K.blood_RBC_DISTRIB_WIDTH.dat	ENSG00000150977.10	RILPL2	12	123410682	1.58e-07	8.01e-09	2.48885e-07	3.31739e-06	-5.24	-5.77	FALSE	FALSE
UKB_460K.blood_RBC_DISTRIB_WIDTH.dat	ENSG00000151287.16	TEX30	13	102765989	1.05e-07	3.06e-09	1.01496e-07	2.28904e-06	5.32	5.93	FALSE	FALSE
UKB_460K.blood_RBC_DISTRIB_WIDTH.dat	ENSG00000151474.21	FRMD4A	10	13643765	3.85e-23	1.52e-24	1.80613e-22	3.20231e-21	-9.91	-10.2	FALSE	FALSE
UKB_460K.blood_RBC_DISTRIB_WIDTH.dat	ENSG00000152223.12	EPG5	18	45847608	1.86e-06	1.29e-09	4.54357e-08	3.13763e-05	-4.77	-6.07	FALSE	FALSE
UKB_460K.blood_RBC_DISTRIB_WIDTH.dat	ENSG00000152234.15	ATP5A1	18	46080247	1.77e-155	1.51e-153	1.63276e-150	1.47223e-152	-26.6	-26.4	FALSE	FALSE
UKB_460K.blood_RBC_DISTRIB_WIDTH.dat	ENSG00000152240.12	HAUS1	18	46104334	7.3e-17	6.27e-150	5.64979e-147	4.08989e-15	-8.34	-26.1	FALSE	FALSE
UKB_460K.blood_RBC_DISTRIB_WIDTH.dat	ENSG00000152242.10	C18orf25	18	46173552	0	0	0	0	-40.5	-40.4	FALSE	FALSE
UKB_460K.blood_RBC_DISTRIB_WIDTH.dat	ENSG00000154511.11	FAM69A	1	92832736	1	2.28e-07	5.62868e-06	1	0	-5.17	FALSE	FALSE
UKB_460K.blood_RBC_DISTRIB_WIDTH.dat	ENSG00000155393.12	HEATR3	16	50065940	3.92e-30	6.52e-25	7.92143e-23	4.50925e-28	-11.4	-10.3	FALSE	FALSE
UKB_460K.blood_RBC_DISTRIB_WIDTH.dat	ENSG00000155506.16	LARP1	5	154712901	2.79e-09	1.92e-09	6.56992e-08	7.3224e-08	-5.94	-6	FALSE	FALSE
UKB_460K.blood_RBC_DISTRIB_WIDTH.dat	ENSG00000156050.8	FAM161B	14	73931500	1.46e-10	1.82e-24	2.13909e-22	4.57594e-09	-6.41	-10.2	FALSE	FALSE
UKB_460K.blood_RBC_DISTRIB_WIDTH.dat	ENSG00000156482.10	RPL30	8	98024850	1	5.08e-08	1.39416e-06	1	0	5.45	FALSE	FALSE
UKB_460K.blood_RBC_DISTRIB_WIDTH.dat	ENSG00000156735.10	BAG4	8	38176730	1.06e-21	4.18e-18	3.50375e-16	7.90468e-20	-9.57	-8.67	FALSE	FALSE
UKB_460K.blood_RBC_DISTRIB_WIDTH.dat	ENSG00000157557.11	ETS2	21	38805306	3.26e-10	3.92e-13	2.18489e-11	9.68417e-09	6.29	7.26	FALSE	FALSE
UKB_460K.blood_RBC_DISTRIB_WIDTH.dat	ENSG00000157895.11	C12orf43	12	121000485	1.34e-11	5.61e-11	2.44601e-09	4.84596e-10	6.76	6.55	FALSE	FALSE
UKB_460K.blood_RBC_DISTRIB_WIDTH.dat	ENSG00000158104.11	HPD	12	121839526	2.04e-08	1.11e-07	2.89215e-06	4.91281e-07	5.61	5.31	FALSE	FALSE
UKB_460K.blood_RBC_DISTRIB_WIDTH.dat	ENSG00000158517.13	NCF1	7	74773961	3.56e-13	3.34e-13	1.89086e-11	1.49203e-11	-7.27	-7.28	FALSE	FALSE
UKB_460K.blood_RBC_DISTRIB_WIDTH.dat	ENSG00000159128.14	IFNGR2	21	33402895	2.01e-13	3.18e-13	1.81933e-11	8.83501e-12	7.35	7.29	FALSE	FALSE
UKB_460K.blood_RBC_DISTRIB_WIDTH.dat	ENSG00000159140.19	SON	21	33542892	1	3.98e-09	1.29173e-07	1	0	-5.89	FALSE	FALSE
UKB_460K.blood_RBC_DISTRIB_WIDTH.dat	ENSG00000159164.9	SV2A	1	149903317	1	2.42e-07	5.9607e-06	1	0	5.16	FALSE	FALSE
UKB_460K.blood_RBC_DISTRIB_WIDTH.dat	ENSG00000160714.9	UBE2Q1	1	154548576	1	3.1e-11	1.4264e-09	1	0	-6.64	FALSE	FALSE
UKB_460K.blood_RBC_DISTRIB_WIDTH.dat	ENSG00000160959.7	LRRC14	8	144517991	7.47e-16	6.7e-17	5.28811e-15	3.94015e-14	8.06	8.35	FALSE	FALSE
UKB_460K.blood_RBC_DISTRIB_WIDTH.dat	ENSG00000160972.9	PPP1R16A	8	144477982	1.33e-15	3.06e-15	2.09416e-13	6.881e-14	7.99	7.89	FALSE	FALSE
UKB_460K.blood_RBC_DISTRIB_WIDTH.dat	ENSG00000161265.14	U2AF1L4	19	35742463	1.13e-10	1.83e-10	7.32881e-09	3.59373e-09	-6.45	-6.38	FALSE	FALSE
UKB_460K.blood_RBC_DISTRIB_WIDTH.dat	ENSG00000161664.6	ASB16	17	44170446	3.03e-06	5.58e-16	4.04943e-14	4.8395e-05	4.67	8.1	FALSE	FALSE
UKB_460K.blood_RBC_DISTRIB_WIDTH.dat	ENSG00000162366.7	PDZK1IP1	1	47183592	3.97e-07	2.28e-07	5.62868e-06	7.57101e-06	-5.07	-5.17	FALSE	FALSE
UKB_460K.blood_RBC_DISTRIB_WIDTH.dat	ENSG00000162408.10	NOL9	1	6521346	5.25e-10	7.87e-10	2.88469e-08	1.50579e-08	-6.21	-6.15	FALSE	FALSE
UKB_460K.blood_RBC_DISTRIB_WIDTH.dat	ENSG00000162722.8	TRIM58	1	247857198	1.15e-32	3.04e-38	6.20217e-36	1.53518e-30	-11.9	-12.9	FALSE	FALSE
UKB_460K.blood_RBC_DISTRIB_WIDTH.dat	ENSG00000162972.10	MAIP1	2	199955316	4.5e-09	2.18e-07	5.4065e-06	1.1613e-07	5.86	5.18	FALSE	FALSE
UKB_460K.blood_RBC_DISTRIB_WIDTH.dat	ENSG00000163125.15	RPRD2	1	150363090	6.56e-07	1.47e-08	4.40308e-07	1.20226e-05	-4.97	-5.67	FALSE	FALSE
UKB_460K.blood_RBC_DISTRIB_WIDTH.dat	ENSG00000163466.15	ARPC2	2	218217093	0.018	6.73e-09	2.12162e-07	0.0872016	-2.37	-5.8	FALSE	FALSE
UKB_460K.blood_RBC_DISTRIB_WIDTH.dat	ENSG00000163798.13	SLC4A1AP	2	27663840	2.84e-06	5.97e-09	1.89864e-07	4.57659e-05	4.68	5.82	FALSE	FALSE
UKB_460K.blood_RBC_DISTRIB_WIDTH.dat	ENSG00000163935.13	SFMBT1	3	52903571	4.56e-09	2.72e-08	7.864e-07	1.17119e-07	-5.86	-5.56	FALSE	FALSE
UKB_460K.blood_RBC_DISTRIB_WIDTH.dat	ENSG00000163958.13	ZDHHC19	3	196197448	0.0381	2.78e-12	1.39815e-10	0.15264	-2.07	-6.99	FALSE	FALSE
UKB_460K.blood_RBC_DISTRIB_WIDTH.dat	ENSG00000164077.13	MON1A	3	49908861	1.23e-08	7.38e-08	1.98015e-06	3.02961e-07	-5.7	-5.38	FALSE	FALSE
UKB_460K.blood_RBC_DISTRIB_WIDTH.dat	ENSG00000164078.12	MST1R	3	49887001	0.000408	5.24e-07	1.21328e-05	0.00389039	-3.53	-5.02	FALSE	FALSE
UKB_460K.blood_RBC_DISTRIB_WIDTH.dat	ENSG00000164144.15	ARFIP1	4	152779936	2.18e-37	3.11e-37	5.89972e-35	3.51826e-35	12.8	12.8	FALSE	FALSE
UKB_460K.blood_RBC_DISTRIB_WIDTH.dat	ENSG00000164187.6	LMBRD2	5	36098411	4.38e-13	1.96e-12	9.99692e-11	1.8146e-11	-7.24	-7.04	FALSE	FALSE
UKB_460K.blood_RBC_DISTRIB_WIDTH.dat	ENSG00000164244.20	PRRC1	5	127517608	1.45e-12	4.87e-17	3.87201e-15	5.82857e-11	7.08	8.39	FALSE	FALSE
UKB_460K.blood_RBC_DISTRIB_WIDTH.dat	ENSG00000164414.17	SLC35A1	6	87470622	7.92e-05	4.76e-07	1.11407e-05	0.000917888	-3.95	-5.04	FALSE	FALSE
UKB_460K.blood_RBC_DISTRIB_WIDTH.dat	ENSG00000164663.14	USP49	6	41789898	1.88e-109	1.08e-77	5.56097e-75	9.68021e-107	-22.2	-18.7	FALSE	FALSE
UKB_460K.blood_RBC_DISTRIB_WIDTH.dat	ENSG00000165689.16	SDCCAG3	9	136401921	3.81e-12	5.7e-12	2.78887e-10	1.44553e-10	-6.94	-6.89	FALSE	FALSE
UKB_460K.blood_RBC_DISTRIB_WIDTH.dat	ENSG00000166037.10	CEP57	11	95789964	9.61e-11	1.29e-10	5.30371e-09	3.07435e-09	-6.47	-6.43	FALSE	FALSE
UKB_460K.blood_RBC_DISTRIB_WIDTH.dat	ENSG00000166452.11	AKIP1	11	8911138	1.63e-11	8.58e-09	2.65073e-07	5.77875e-10	6.74	5.76	FALSE	FALSE
UKB_460K.blood_RBC_DISTRIB_WIDTH.dat	ENSG00000166529.14	ZSCAN21	7	100049773	2.88e-30	7.65e-24	8.52778e-22	3.34854e-28	-11.4	-10.1	FALSE	FALSE
UKB_460K.blood_RBC_DISTRIB_WIDTH.dat	ENSG00000166685.11	COG1	17	73192631	1.35e-20	1.36e-20	1.27875e-18	9.47893e-19	9.3	9.3	FALSE	FALSE
UKB_460K.blood_RBC_DISTRIB_WIDTH.dat	ENSG00000166965.12	RCCD1	15	90955795	0	0	0	0	43.6	43.7	FALSE	FALSE
UKB_460K.blood_RBC_DISTRIB_WIDTH.dat	ENSG00000167034.9	NKX3-1	8	23678692	1.03e-24	7.89e-24	8.70557e-22	8.98177e-23	-10.3	-10.1	FALSE	FALSE
UKB_460K.blood_RBC_DISTRIB_WIDTH.dat	ENSG00000167065.13	DUSP18	22	30652050	4.26e-08	4.17e-09	1.34598e-07	9.9061e-07	5.48	5.88	FALSE	FALSE
UKB_460K.blood_RBC_DISTRIB_WIDTH.dat	ENSG00000167074.14	TEF	22	41367332	2.53e-07	1.71e-08	5.09373e-07	5.01042e-06	-5.16	-5.64	FALSE	FALSE
UKB_460K.blood_RBC_DISTRIB_WIDTH.dat	ENSG00000167077.12	MEI1	22	41699498	1.73e-07	4.79e-07	1.11867e-05	3.56314e-06	-5.23	-5.03	FALSE	FALSE
UKB_460K.blood_RBC_DISTRIB_WIDTH.dat	ENSG00000167272.10	POP5	12	120578763	4.95e-20	7e-23	7.27798e-21	3.26368e-18	-9.17	-9.85	FALSE	FALSE
UKB_460K.blood_RBC_DISTRIB_WIDTH.dat	ENSG00000167325.14	RRM1	11	4094706	1.14e-06	3.47e-10	1.32583e-08	2.01748e-05	-4.87	-6.28	FALSE	FALSE
UKB_460K.blood_RBC_DISTRIB_WIDTH.dat	ENSG00000167447.12	SMG8	17	59209399	0.000838	1.99e-07	4.96948e-06	0.00711806	-3.34	-5.2	FALSE	FALSE
UKB_460K.blood_RBC_DISTRIB_WIDTH.dat	ENSG00000167491.17	GATAD2A	19	19385825	3.88e-46	2.6e-46	6.53809e-44	7.76934e-44	-14.3	-14.3	FALSE	FALSE
UKB_460K.blood_RBC_DISTRIB_WIDTH.dat	ENSG00000167524.14	SGK494	17	28609997	1	9.22e-18	7.66891e-16	1	0	-8.58	FALSE	FALSE
UKB_460K.blood_RBC_DISTRIB_WIDTH.dat	ENSG00000167525.13	PROCA1	17	28703196	1.88e-90	1.77e-89	1.12582e-86	8.47018e-88	20.2	20.1	FALSE	FALSE
UKB_460K.blood_RBC_DISTRIB_WIDTH.dat	ENSG00000167670.15	CHAF1A	19	4402661	5.79e-57	4.29e-55	1.49638e-52	1.56518e-54	-15.9	-15.6	FALSE	FALSE
UKB_460K.blood_RBC_DISTRIB_WIDTH.dat	ENSG00000167965.17	MLST8	16	2204247	1.94e-07	2.96e-07	7.19247e-06	3.9805e-06	5.2	5.13	FALSE	FALSE
UKB_460K.blood_RBC_DISTRIB_WIDTH.dat	ENSG00000167995.15	BEST1	11	61949820	8.85e-51	1.24e-60	5.15697e-58	1.9139e-48	-15	-16.4	FALSE	FALSE
UKB_460K.blood_RBC_DISTRIB_WIDTH.dat	ENSG00000168056.15	LTBP3	11	65538804	8.64e-38	1.02e-40	2.25087e-38	1.45976e-35	12.8	13.4	FALSE	FALSE
UKB_460K.blood_RBC_DISTRIB_WIDTH.dat	ENSG00000168090.9	COPS6	7	100088953	0.0229	5.39e-24	6.20022e-22	0.104304	-2.28	-10.1	FALSE	FALSE
UKB_460K.blood_RBC_DISTRIB_WIDTH.dat	ENSG00000168092.13	PAFAH1B2	11	117144266	1.64e-05	1.19e-08	3.60433e-07	0.000225328	-4.31	-5.7	FALSE	FALSE
UKB_460K.blood_RBC_DISTRIB_WIDTH.dat	ENSG00000168237.17	GLYCTK	3	52287088	2.2e-09	1.37e-09	4.80968e-08	5.84486e-08	-5.98	-6.06	FALSE	FALSE
UKB_460K.blood_RBC_DISTRIB_WIDTH.dat	ENSG00000168268.10	NT5DC2	3	52524495	6.3e-08	1.1e-07	2.87302e-06	1.43113e-06	-5.41	-5.31	FALSE	FALSE
UKB_460K.blood_RBC_DISTRIB_WIDTH.dat	ENSG00000168488.18	ATXN2L	16	28824137	3.06e-10	7.34e-10	2.69957e-08	9.19105e-09	-6.3	-6.16	FALSE	FALSE
UKB_460K.blood_RBC_DISTRIB_WIDTH.dat	ENSG00000168575.9	SLC20A2	8	42416474	8.98e-11	2.74e-08	7.9007e-07	2.88133e-09	6.48	5.56	FALSE	FALSE
UKB_460K.blood_RBC_DISTRIB_WIDTH.dat	ENSG00000169062.14	UPF3A	13	114281583	1.02e-07	1.05e-11	5.04607e-10	2.24172e-06	5.32	6.8	FALSE	FALSE
UKB_460K.blood_RBC_DISTRIB_WIDTH.dat	ENSG00000169682.17	SPNS1	16	28975088	7.31e-08	9.52e-09	2.93276e-07	1.6399e-06	-5.38	-5.74	FALSE	FALSE
UKB_460K.blood_RBC_DISTRIB_WIDTH.dat	ENSG00000170085.17	SIMC1	5	176238366	1.63e-11	2.36e-15	1.63581e-13	5.77875e-10	-6.74	-7.92	FALSE	FALSE
UKB_460K.blood_RBC_DISTRIB_WIDTH.dat	ENSG00000170091.10	HMP19	5	174045603	5.35e-31	3.3e-15	2.24421e-13	6.64937e-29	-11.6	-7.88	FALSE	FALSE
UKB_460K.blood_RBC_DISTRIB_WIDTH.dat	ENSG00000170242.17	USP47	11	11841422	7.86e-08	2.89e-07	7.03819e-06	1.75963e-06	5.37	5.13	FALSE	FALSE
UKB_460K.blood_RBC_DISTRIB_WIDTH.dat	ENSG00000170627.10	GTSF1	12	54455949	1.19e-09	9.66e-11	4.04859e-09	3.28252e-08	-6.08	-6.47	FALSE	FALSE
UKB_460K.blood_RBC_DISTRIB_WIDTH.dat	ENSG00000170634.12	ACYP2	2	53970840	7.99e-13	4.84e-13	2.68384e-11	3.27257e-11	-7.16	-7.23	FALSE	FALSE
UKB_460K.blood_RBC_DISTRIB_WIDTH.dat	ENSG00000170852.10	KBTBD2	7	32868171	9.52e-54	5.72e-51	1.67163e-48	2.33954e-51	15.4	15	FALSE	FALSE
UKB_460K.blood_RBC_DISTRIB_WIDTH.dat	ENSG00000171368.11	TPPP	5	659861	1.29e-14	6.87e-08	1.87117e-06	6.14483e-13	7.71	5.39	FALSE	FALSE
UKB_460K.blood_RBC_DISTRIB_WIDTH.dat	ENSG00000172244.8	C5orf34	5	43486700	4.68e-11	2.24e-10	8.87221e-09	1.57647e-09	6.58	6.34	FALSE	FALSE
UKB_460K.blood_RBC_DISTRIB_WIDTH.dat	ENSG00000172508.10	CARNS1	11	67414967	4.64e-08	8.48e-08	2.25848e-06	1.07206e-06	5.46	5.36	FALSE	FALSE
UKB_460K.blood_RBC_DISTRIB_WIDTH.dat	ENSG00000172543.7	CTSW	11	65879808	1.95e-07	4.91e-08	1.35785e-06	3.98589e-06	5.2	5.45	FALSE	FALSE
UKB_460K.blood_RBC_DISTRIB_WIDTH.dat	ENSG00000172638.12	EFEMP2	11	65866440	0.000271	9.88e-10	3.52582e-08	0.00270575	3.64	6.11	FALSE	FALSE
UKB_460K.blood_RBC_DISTRIB_WIDTH.dat	ENSG00000172661.17	WASHC2C	10	45727231	1.3e-14	2.36e-14	1.5011e-12	6.16531e-13	-7.71	-7.63	FALSE	FALSE
UKB_460K.blood_RBC_DISTRIB_WIDTH.dat	ENSG00000172732.11	MUS81	11	65860061	0.0165	1.18e-07	3.04519e-06	0.081804	2.4	5.3	FALSE	FALSE
UKB_460K.blood_RBC_DISTRIB_WIDTH.dat	ENSG00000172803.17	SNX32	11	65833640	3.16e-10	6.93e-12	3.36027e-10	9.41297e-09	6.29	6.86	FALSE	FALSE
UKB_460K.blood_RBC_DISTRIB_WIDTH.dat	ENSG00000173327.7	MAP3K11	11	65597754	1.16e-33	7.57e-22	7.50958e-20	1.60809e-31	12.1	9.61	FALSE	FALSE
UKB_460K.blood_RBC_DISTRIB_WIDTH.dat	ENSG00000173928.2	SWSAP1	19	11375512	4.24e-08	4.66e-07	1.09303e-05	9.88084e-07	-5.48	-5.04	FALSE	FALSE
UKB_460K.blood_RBC_DISTRIB_WIDTH.dat	ENSG00000174358.15	SLC6A19	5	1201594	7.59e-21	7.59e-21	7.26289e-19	5.39939e-19	-9.37	-9.37	FALSE	FALSE
UKB_460K.blood_RBC_DISTRIB_WIDTH.dat	ENSG00000174529.7	TMEM81	1	205083128	0.785	1.22e-07	3.13346e-06	1	-0.273	5.29	FALSE	FALSE
UKB_460K.blood_RBC_DISTRIB_WIDTH.dat	ENSG00000174564.12	IL20RB	3	136957864	3.21e-07	5.47e-07	1.25578e-05	6.22038e-06	-5.11	-5.01	FALSE	FALSE
UKB_460K.blood_RBC_DISTRIB_WIDTH.dat	ENSG00000175066.15	GK5	3	142157526	3.6e-27	5.53e-16	4.04026e-14	3.70731e-25	10.8	8.1	FALSE	FALSE
UKB_460K.blood_RBC_DISTRIB_WIDTH.dat	ENSG00000175164.13	ABO	9	133250400	2.01e-46	3.45e-51	1.03625e-48	4.17964e-44	-14.3	-15.1	FALSE	FALSE
UKB_460K.blood_RBC_DISTRIB_WIDTH.dat	ENSG00000175334.7	BANF1	11	66002176	2.04e-10	2.04e-10	8.13968e-09	6.26663e-09	-6.36	-6.36	FALSE	FALSE
UKB_460K.blood_RBC_DISTRIB_WIDTH.dat	ENSG00000175416.12	CLTB	5	176392454	4.04e-34	1.35e-34	2.39304e-32	5.67331e-32	-12.2	-12.3	FALSE	FALSE
UKB_460K.blood_RBC_DISTRIB_WIDTH.dat	ENSG00000175445.14	LPL	8	19901716	3.8e-56	1.71e-55	6.16341e-53	1.00218e-53	15.8	15.7	FALSE	FALSE
UKB_460K.blood_RBC_DISTRIB_WIDTH.dat	ENSG00000175489.9	LRRC25	19	18391143	2.5e-10	2.68e-10	1.05378e-08	7.61479e-09	-6.33	-6.32	FALSE	FALSE
UKB_460K.blood_RBC_DISTRIB_WIDTH.dat	ENSG00000175727.13	MLXIP	12	122078721	1.81e-12	1e-08	3.05452e-07	7.19542e-11	-7.05	-5.73	FALSE	FALSE
UKB_460K.blood_RBC_DISTRIB_WIDTH.dat	ENSG00000175787.16	ZNF169	9	94259310	4.72e-12	3.19e-10	1.23191e-08	1.77831e-10	6.91	6.29	FALSE	FALSE
UKB_460K.blood_RBC_DISTRIB_WIDTH.dat	ENSG00000175970.10	UNC119B	12	120710434	2.29e-32	5.58e-34	9.57723e-32	3.01973e-30	-11.8	-12.2	FALSE	FALSE
UKB_460K.blood_RBC_DISTRIB_WIDTH.dat	ENSG00000176209.11	SMIM19	8	42541711	1.07e-11	7.22e-13	3.90349e-11	3.922e-10	6.8	7.18	FALSE	FALSE
UKB_460K.blood_RBC_DISTRIB_WIDTH.dat	ENSG00000176658.16	MYO1D	17	32492521	3.69e-57	8.34e-64	3.75752e-61	1.02308e-54	-15.9	-16.9	FALSE	FALSE
UKB_460K.blood_RBC_DISTRIB_WIDTH.dat	ENSG00000176945.16	MUC20	3	195720881	7.51e-20	5.65e-20	5.1339e-18	4.92155e-18	-9.12	-9.15	FALSE	FALSE
UKB_460K.blood_RBC_DISTRIB_WIDTH.dat	ENSG00000177352.9	CCDC71	3	49162534	4.02e-06	9.85e-08	2.60411e-06	6.31806e-05	4.61	5.33	FALSE	FALSE
UKB_460K.blood_RBC_DISTRIB_WIDTH.dat	ENSG00000177628.15	GBA	1	155234451	2.12e-13	1.1e-15	7.8252e-14	9.20625e-12	7.34	8.01	FALSE	FALSE
UKB_460K.blood_RBC_DISTRIB_WIDTH.dat	ENSG00000177963.14	RIC8A	11	207510	4.6e-09	7.39e-15	4.88563e-13	1.17844e-07	-5.86	-7.78	FALSE	FALSE
UKB_460K.blood_RBC_DISTRIB_WIDTH.dat	ENSG00000177989.13	ODF3B	22	50530408	6.33e-19	4.42e-16	3.31899e-14	3.93369e-17	8.89	8.13	FALSE	FALSE
UKB_460K.blood_RBC_DISTRIB_WIDTH.dat	ENSG00000178093.13	TSSK6	19	19512417	1.2e-14	2.82e-13	1.63939e-11	5.74142e-13	-7.72	-7.3	TRUE	FALSE
UKB_460K.blood_RBC_DISTRIB_WIDTH.dat	ENSG00000178188.14	SH2B1	16	28846599	5.06e-11	2.63e-11	1.22052e-09	1.68683e-09	-6.57	-6.67	FALSE	FALSE
UKB_460K.blood_RBC_DISTRIB_WIDTH.dat	ENSG00000178449.8	COX14	12	50111978	2.38e-13	8.56e-10	3.11647e-08	1.0253e-11	7.33	6.13	FALSE	FALSE
UKB_460K.blood_RBC_DISTRIB_WIDTH.dat	ENSG00000178685.13	PARP10	8	143977152	3.09e-26	3.64e-25	4.57667e-23	2.90541e-24	10.6	10.4	FALSE	FALSE
UKB_460K.blood_RBC_DISTRIB_WIDTH.dat	ENSG00000178719.16	GRINA	8	143990057	2.85e-28	3.66e-28	5.49661e-26	3.0817e-26	11	11	FALSE	FALSE
UKB_460K.blood_RBC_DISTRIB_WIDTH.dat	ENSG00000178761.14	FAM219B	15	74902219	1.64e-09	1.91e-08	5.65831e-07	4.43333e-08	-6.03	-5.62	FALSE	FALSE
UKB_460K.blood_RBC_DISTRIB_WIDTH.dat	ENSG00000178802.17	MPI	15	74890004	4.17e-09	2.39e-09	8.07596e-08	1.07871e-07	5.88	5.97	FALSE	FALSE
UKB_460K.blood_RBC_DISTRIB_WIDTH.dat	ENSG00000178852.15	EFCAB13	17	47323289	4.01e-09	1.42e-10	5.79414e-09	1.03981e-07	-5.88	-6.41	FALSE	FALSE
UKB_460K.blood_RBC_DISTRIB_WIDTH.dat	ENSG00000178952.10	TUFM	16	28842410	1.84e-09	1.12e-09	3.9577e-08	4.96158e-08	6.01	6.09	FALSE	FALSE
UKB_460K.blood_RBC_DISTRIB_WIDTH.dat	ENSG00000179833.4	SERTAD2	2	64631620	2.33e-22	6.37e-23	6.68726e-21	1.839e-20	-9.73	-9.86	FALSE	FALSE
UKB_460K.blood_RBC_DISTRIB_WIDTH.dat	ENSG00000179921.14	GPBAR1	2	218259495	7.33e-37	7.34e-37	1.3684e-34	1.13228e-34	12.7	12.7	FALSE	FALSE
UKB_460K.blood_RBC_DISTRIB_WIDTH.dat	ENSG00000180739.13	S1PR5	19	10512741	2.2e-16	7.85e-25	9.43134e-23	1.20754e-14	-8.21	-10.3	FALSE	FALSE
UKB_460K.blood_RBC_DISTRIB_WIDTH.dat	ENSG00000180871.7	CXCR2	2	218125288	3.2e-20	1.11e-20	1.05284e-18	2.1762e-18	9.21	9.33	FALSE	FALSE
UKB_460K.blood_RBC_DISTRIB_WIDTH.dat	ENSG00000180900.18	SCRIB	8	143790919	1	7.13e-08	1.92261e-06	1	0	-5.39	FALSE	FALSE
UKB_460K.blood_RBC_DISTRIB_WIDTH.dat	ENSG00000181396.12	OGFOD3	17	82389222	0.000509	9.5e-11	4.00965e-09	0.00470412	3.48	6.47	FALSE	FALSE
UKB_460K.blood_RBC_DISTRIB_WIDTH.dat	ENSG00000181404.15	WASHC1	9	14520	3.26e-11	7.72e-09	2.41261e-07	1.11906e-09	6.63	5.77	FALSE	FALSE
UKB_460K.blood_RBC_DISTRIB_WIDTH.dat	ENSG00000181827.14	RFX7	15	56087279	2.04e-29	3.82e-11	1.71393e-09	2.29776e-27	11.3	6.61	FALSE	FALSE
UKB_460K.blood_RBC_DISTRIB_WIDTH.dat	ENSG00000182004.12	SNRPE	1	203861602	4.53e-10	3.3e-10	1.26535e-08	1.31321e-08	-6.23	-6.28	FALSE	FALSE
UKB_460K.blood_RBC_DISTRIB_WIDTH.dat	ENSG00000182179.12	UBA7	3	49805206	1.83e-13	6.84e-14	4.15511e-12	8.10975e-12	-7.36	-7.49	FALSE	FALSE
UKB_460K.blood_RBC_DISTRIB_WIDTH.dat	ENSG00000182230.11	FAM153B	5	176060688	5.76e-16	6.17e-13	3.36951e-11	3.08331e-14	-8.09	-7.2	FALSE	FALSE
UKB_460K.blood_RBC_DISTRIB_WIDTH.dat	ENSG00000183309.11	ZNF623	8	143636012	1.04e-24	1.13e-27	1.65117e-25	8.99642e-23	-10.3	-10.9	FALSE	FALSE
UKB_460K.blood_RBC_DISTRIB_WIDTH.dat	ENSG00000183386.9	FHL3	1	37996769	6.34e-11	6.12e-11	2.65765e-09	2.07741e-09	6.54	6.54	FALSE	FALSE
UKB_460K.blood_RBC_DISTRIB_WIDTH.dat	ENSG00000183397.5	C19orf71	19	3539153	4.85e-12	3.39e-12	1.69704e-10	1.82094e-10	6.91	6.96	FALSE	FALSE
UKB_460K.blood_RBC_DISTRIB_WIDTH.dat	ENSG00000183955.12	KMT5A	12	123383772	3.72e-05	6.93e-13	3.76553e-11	0.000472672	4.12	7.18	FALSE	FALSE
UKB_460K.blood_RBC_DISTRIB_WIDTH.dat	ENSG00000184056.14	VPS33B	15	90998415	1.08e-157	6.59e-146	5.48136e-143	9.7317e-155	-26.8	-25.7	FALSE	FALSE
UKB_460K.blood_RBC_DISTRIB_WIDTH.dat	ENSG00000187796.13	CARD9	9	136363955	6.31e-11	8.26e-11	3.51635e-09	2.07386e-09	6.54	6.5	FALSE	FALSE
UKB_460K.blood_RBC_DISTRIB_WIDTH.dat	ENSG00000187838.16	PLSCR3	17	7389774	0.0724	1.21e-10	5.01292e-09	0.23948	1.8	6.44	FALSE	FALSE
UKB_460K.blood_RBC_DISTRIB_WIDTH.dat	ENSG00000187954.12	CYHR1	8	144449581	0.00348	3.39e-08	9.64633e-07	0.0231138	-2.92	-5.52	FALSE	FALSE
UKB_460K.blood_RBC_DISTRIB_WIDTH.dat	ENSG00000188076.2	SCGB1C1	11	193079	0.0184	2.32e-08	6.79842e-07	0.0887814	-2.36	-5.59	FALSE	FALSE
UKB_460K.blood_RBC_DISTRIB_WIDTH.dat	ENSG00000188511.12	C22orf34	22	49414523	1.22e-07	3.73e-07	8.90342e-06	2.60194e-06	-5.29	-5.08	FALSE	FALSE
UKB_460K.blood_RBC_DISTRIB_WIDTH.dat	ENSG00000196187.11	TMEM63A	1	225845563	0.00905	3.59e-07	8.60724e-06	0.0507824	2.61	5.09	FALSE	FALSE
UKB_460K.blood_RBC_DISTRIB_WIDTH.dat	ENSG00000196236.12	XPNPEP3	22	40857096	3.89e-08	3.89e-08	1.09253e-06	9.14404e-07	5.5	5.5	FALSE	FALSE
UKB_460K.blood_RBC_DISTRIB_WIDTH.dat	ENSG00000196365.11	LONP1	19	5691876	2.93e-10	1.2e-10	4.99062e-09	8.84975e-09	6.3	6.44	FALSE	FALSE
UKB_460K.blood_RBC_DISTRIB_WIDTH.dat	ENSG00000196411.9	EPHB4	7	100802564	5.53e-06	1.25e-10	5.15887e-09	8.36306e-05	-4.54	-6.43	FALSE	FALSE
UKB_460K.blood_RBC_DISTRIB_WIDTH.dat	ENSG00000196547.14	MAN2A2	15	90902217	4.8e-137	2.6e-120	1.87425e-117	3.46016e-134	24.9	23.3	FALSE	FALSE
UKB_460K.blood_RBC_DISTRIB_WIDTH.dat	ENSG00000196565.13	HBG2	11	5253189	1.16e-54	1.44e-274	3.89268e-271	2.917e-52	-15.6	-35.4	TRUE	FALSE
UKB_460K.blood_RBC_DISTRIB_WIDTH.dat	ENSG00000197037.10	ZSCAN25	7	99616947	2.16e-07	1.01e-09	3.59248e-08	4.36562e-06	-5.18	-6.11	FALSE	FALSE
UKB_460K.blood_RBC_DISTRIB_WIDTH.dat	ENSG00000197093.10	GAL3ST4	7	100159243	1	5.53e-27	7.97279e-25	1	0	10.8	FALSE	FALSE
UKB_460K.blood_RBC_DISTRIB_WIDTH.dat	ENSG00000197165.10	SULT1A2	16	28591942	1.45e-11	1.92e-12	9.83932e-11	5.19167e-10	6.75	7.04	FALSE	FALSE
UKB_460K.blood_RBC_DISTRIB_WIDTH.dat	ENSG00000197183.14	NOL4L	20	32443058	1.13e-37	2.04e-39	4.3252e-37	1.8798e-35	12.8	13.1	FALSE	FALSE
UKB_460K.blood_RBC_DISTRIB_WIDTH.dat	ENSG00000197256.10	KANK2	19	11164266	1.09e-25	1.09e-25	1.40312e-23	9.82181e-24	10.5	10.5	FALSE	FALSE
UKB_460K.blood_RBC_DISTRIB_WIDTH.dat	ENSG00000197272.2	IL27	16	28499361	1.15e-07	6.13e-09	1.93812e-07	2.46237e-06	5.3	5.81	FALSE	FALSE
UKB_460K.blood_RBC_DISTRIB_WIDTH.dat	ENSG00000197465.13	GYPE	4	143870866	9.86e-35	2.5e-37	5.00602e-35	1.40284e-32	12.3	12.8	FALSE	FALSE
UKB_460K.blood_RBC_DISTRIB_WIDTH.dat	ENSG00000198156.10	NPIPB6	16	28342554	1.89e-05	1.75e-07	4.43156e-06	0.000256097	4.28	5.22	FALSE	FALSE
UKB_460K.blood_RBC_DISTRIB_WIDTH.dat	ENSG00000198270.12	TMEM116	12	111931281	3.18e-37	2.23e-34	3.88919e-32	5.05667e-35	12.7	12.2	FALSE	FALSE
UKB_460K.blood_RBC_DISTRIB_WIDTH.dat	ENSG00000198324.13	FAM109A	12	111360650	1	1.85e-17	1.50406e-15	1	0	8.5	FALSE	FALSE
UKB_460K.blood_RBC_DISTRIB_WIDTH.dat	ENSG00000198646.13	NCOA6	20	34689096	1	2.33e-13	1.3843e-11	1	0	-7.33	FALSE	FALSE
UKB_460K.blood_RBC_DISTRIB_WIDTH.dat	ENSG00000198890.7	PRMT6	1	107056678	1.56e-10	2.73e-10	1.06955e-08	4.83332e-09	-6.4	-6.31	FALSE	FALSE
UKB_460K.blood_RBC_DISTRIB_WIDTH.dat	ENSG00000198933.9	TBKBP1	17	47694080	9.35e-07	3.25e-07	7.82678e-06	1.66834e-05	-4.9	-5.11	FALSE	FALSE
UKB_460K.blood_RBC_DISTRIB_WIDTH.dat	ENSG00000204055.4	RP11-247A12.2	9	129201314	1	2.42e-26	3.27093e-24	1	0	-10.6	FALSE	FALSE
UKB_460K.blood_RBC_DISTRIB_WIDTH.dat	ENSG00000204149.10	AGAP6	10	49982189	7.29e-07	1.41e-07	3.60433e-06	1.32482e-05	-4.95	-5.26	FALSE	FALSE
UKB_460K.blood_RBC_DISTRIB_WIDTH.dat	ENSG00000204839.8	MROH6	8	143566186	2.12e-05	4.13e-11	1.83023e-09	0.000284411	4.25	6.6	FALSE	FALSE
UKB_460K.blood_RBC_DISTRIB_WIDTH.dat	ENSG00000205307.11	SAP25	7	100572227	1.16e-21	2.32e-11	1.08598e-09	8.59115e-20	9.56	6.68	FALSE	FALSE
UKB_460K.blood_RBC_DISTRIB_WIDTH.dat	ENSG00000205659.10	LIN52	14	74084795	2.99e-80	7.43e-81	4.01703e-78	1.2435e-77	19	19	FALSE	FALSE
UKB_460K.blood_RBC_DISTRIB_WIDTH.dat	ENSG00000205726.14	ITSN1	21	33642399	3.15e-46	1.01e-47	2.60027e-45	6.42659e-44	-14.3	-14.5	FALSE	FALSE
UKB_460K.blood_RBC_DISTRIB_WIDTH.dat	ENSG00000205853.10	RFPL3S	22	32359905	0.0864	2.92e-09	9.71506e-08	0.270717	1.71	5.94	FALSE	FALSE
UKB_460K.blood_RBC_DISTRIB_WIDTH.dat	ENSG00000213057.5	C1orf220	1	178542751	1.55e-06	1.43e-07	3.64684e-06	2.66034e-05	4.8	5.26	FALSE	FALSE
UKB_460K.blood_RBC_DISTRIB_WIDTH.dat	ENSG00000213279.2	RP1-29C18.9	22	49572263	7.08e-08	7.08e-08	1.9187e-06	1.59492e-06	5.39	5.39	FALSE	FALSE
UKB_460K.blood_RBC_DISTRIB_WIDTH.dat	ENSG00000213413.2	PVRIG	7	100218240	1	2.36e-08	6.89694e-07	1	0	-5.58	FALSE	FALSE
UKB_460K.blood_RBC_DISTRIB_WIDTH.dat	ENSG00000213445.9	SIPA1	11	65638096	2.45e-20	1.44e-18	1.26591e-16	1.6982e-18	-9.24	-8.79	FALSE	FALSE
UKB_460K.blood_RBC_DISTRIB_WIDTH.dat	ENSG00000214401.4	KANSL1-AS1	17	46193575	6.75e-10	1.61e-59	6.44775e-57	1.91067e-08	-6.17	16.3	FALSE	FALSE
UKB_460K.blood_RBC_DISTRIB_WIDTH.dat	ENSG00000214736.7	TOMM6	6	41787661	8.52e-110	3.36e-125	2.59512e-122	4.60634e-107	-22.3	-23.8	FALSE	FALSE
UKB_460K.blood_RBC_DISTRIB_WIDTH.dat	ENSG00000219607.3	PPP1R3G	6	5084580	2.26e-09	1.93e-07	4.83081e-06	5.96034e-08	5.98	5.21	FALSE	FALSE
UKB_460K.blood_RBC_DISTRIB_WIDTH.dat	ENSG00000221995.5	TIAF1	17	29074914	1.97e-125	5.02e-30	7.81625e-28	1.18342e-122	23.8	11.4	FALSE	FALSE
UKB_460K.blood_RBC_DISTRIB_WIDTH.dat	ENSG00000225190.10	PLEKHM1	17	45435899	0.0634	1.95e-25	2.48063e-23	0.218605	-1.86	-10.4	FALSE	FALSE
UKB_460K.blood_RBC_DISTRIB_WIDTH.dat	ENSG00000227533.5	SLC2A1-AS1	1	42959294	6.02e-10	4.12e-11	1.83023e-09	1.71753e-08	-6.19	-6.6	FALSE	FALSE
UKB_460K.blood_RBC_DISTRIB_WIDTH.dat	ENSG00000228696.8	ARL17B	17	46274783	0.955	4.24e-33	7.16361e-31	1	-0.0558	12	FALSE	FALSE
UKB_460K.blood_RBC_DISTRIB_WIDTH.dat	ENSG00000231435.1	AC011747.3	2	8543591	1	3.86e-13	2.1626e-11	1	0	7.26	FALSE	FALSE
UKB_460K.blood_RBC_DISTRIB_WIDTH.dat	ENSG00000231890.7	DARS-AS1	2	135985175	1.5e-07	3.07e-07	7.42638e-06	3.1617e-06	-5.25	-5.12	FALSE	FALSE
UKB_460K.blood_RBC_DISTRIB_WIDTH.dat	ENSG00000232837.1	LINC01700	21	38974428	6.97e-15	1.45e-12	7.50184e-11	3.37967e-13	7.78	7.08	FALSE	FALSE
UKB_460K.blood_RBC_DISTRIB_WIDTH.dat	ENSG00000233621.1	LINC01137	1	37454878	8.45e-15	7.66e-15	5.01985e-13	4.06088e-13	-7.76	-7.77	FALSE	FALSE
UKB_460K.blood_RBC_DISTRIB_WIDTH.dat	ENSG00000233695.2	GAS6-AS1	13	113833491	7.86e-17	1.93e-17	1.55739e-15	4.38094e-15	8.33	8.5	FALSE	FALSE
UKB_460K.blood_RBC_DISTRIB_WIDTH.dat	ENSG00000234290.2	AC116366.6	5	132468889	1.21e-07	2.6e-09	8.73099e-08	2.58572e-06	5.29	5.95	FALSE	FALSE
UKB_460K.blood_RBC_DISTRIB_WIDTH.dat	ENSG00000234608.7	MAPKAPK5-AS1	12	111839763	3.12e-29	2.68e-37	5.26888e-35	3.478e-27	11.2	12.8	FALSE	FALSE
UKB_460K.blood_RBC_DISTRIB_WIDTH.dat	ENSG00000235169.7	SMIM1	1	3772787	8.92e-53	1.51e-52	4.66504e-50	2.09678e-50	-15.3	-15.3	FALSE	FALSE
UKB_460K.blood_RBC_DISTRIB_WIDTH.dat	ENSG00000235321.1	AC007556.3	2	169100742	6.09e-11	4.34e-11	1.91545e-09	2.00766e-09	6.54	6.59	FALSE	FALSE
UKB_460K.blood_RBC_DISTRIB_WIDTH.dat	ENSG00000235888.1	AF064858.8	21	38988706	3.59e-14	1.03e-12	5.4595e-11	1.67322e-12	7.58	7.13	FALSE	FALSE
UKB_460K.blood_RBC_DISTRIB_WIDTH.dat	ENSG00000236008.1	LINC01814	2	8559832	9.34e-21	1.68e-21	1.62195e-19	6.60088e-19	9.34	9.52	FALSE	FALSE
UKB_460K.blood_RBC_DISTRIB_WIDTH.dat	ENSG00000237721.1	AF064858.11	21	39006647	1.95e-07	4.44e-11	1.95161e-09	3.98589e-06	5.2	6.59	FALSE	FALSE
UKB_460K.blood_RBC_DISTRIB_WIDTH.dat	ENSG00000238243.3	OR2W3	1	247895586	3.36e-41	7.31e-48	1.92788e-45	6.15791e-39	-13.4	-14.5	FALSE	FALSE
UKB_460K.blood_RBC_DISTRIB_WIDTH.dat	ENSG00000239282.7	GATSL3	22	30285116	4.85e-10	4.62e-08	1.28092e-06	1.39848e-08	6.22	5.47	FALSE	FALSE
UKB_460K.blood_RBC_DISTRIB_WIDTH.dat	ENSG00000241878.11	PISD	22	31618586	3.1e-13	6.08e-10	2.27485e-08	1.30939e-11	7.29	6.19	FALSE	FALSE
UKB_460K.blood_RBC_DISTRIB_WIDTH.dat	ENSG00000242349.5	NPPA-AS1	1	11843703	3.57e-09	3.57e-09	1.16624e-07	9.27943e-08	5.9	5.9	FALSE	FALSE
UKB_460K.blood_RBC_DISTRIB_WIDTH.dat	ENSG00000248092.7	NNT-AS1	5	43571593	1.43e-12	1.44e-12	7.48592e-11	5.76962e-11	-7.08	-7.08	FALSE	FALSE
UKB_460K.blood_RBC_DISTRIB_WIDTH.dat	ENSG00000248508.6	SRP14-AS1	15	40039310	2.94e-26	2.97e-26	3.91642e-24	2.81329e-24	-10.6	-10.6	FALSE	FALSE
UKB_460K.blood_RBC_DISTRIB_WIDTH.dat	ENSG00000248538.6	RP11-10A14.5	8	9189010	4.69e-07	2.7e-07	6.59032e-06	8.78908e-06	5.04	5.14	FALSE	FALSE
UKB_460K.blood_RBC_DISTRIB_WIDTH.dat	ENSG00000251414.1	RP11-843P14.1	5	176354205	1	2.68e-12	1.35415e-10	1	0	-6.99	FALSE	FALSE
UKB_460K.blood_RBC_DISTRIB_WIDTH.dat	ENSG00000254415.3	SIGLEC14	19	51642552	1.09e-07	7.43e-09	2.33548e-07	2.37146e-06	-5.31	-5.78	FALSE	FALSE
UKB_460K.blood_RBC_DISTRIB_WIDTH.dat	ENSG00000254614.2	AP003068.23	11	65177605	0.0019	3.1e-08	8.8678e-07	0.0141883	-3.11	-5.54	FALSE	FALSE
UKB_460K.blood_RBC_DISTRIB_WIDTH.dat	ENSG00000254858.9	MPV17L2	19	18193181	1.33e-06	1.1e-07	2.87302e-06	2.30469e-05	-4.84	-5.31	FALSE	FALSE
UKB_460K.blood_RBC_DISTRIB_WIDTH.dat	ENSG00000254986.7	DPP3	11	66480012	0.133	1.71e-09	5.90742e-08	0.362249	1.5	6.02	FALSE	FALSE
UKB_460K.blood_RBC_DISTRIB_WIDTH.dat	ENSG00000255038.1	RP11-1167A19.2	11	66067276	0.000912	8.98e-15	5.84944e-13	0.00765047	-3.32	7.75	FALSE	FALSE
UKB_460K.blood_RBC_DISTRIB_WIDTH.dat	ENSG00000255050.1	RP11-661A12.9	8	143573489	7.36e-22	3.99e-09	1.29173e-07	5.56529e-20	-9.61	-5.88	FALSE	FALSE
UKB_460K.blood_RBC_DISTRIB_WIDTH.dat	ENSG00000255557.1	RP11-770G2.2	11	65745728	8.1e-26	2.18e-35	3.99531e-33	7.36011e-24	-10.5	-12.4	FALSE	FALSE
UKB_460K.blood_RBC_DISTRIB_WIDTH.dat	ENSG00000256092.2	RP13-942N8.1	12	123363867	5.49e-09	9.93e-09	3.04173e-07	1.38376e-07	-5.83	-5.73	FALSE	FALSE
UKB_460K.blood_RBC_DISTRIB_WIDTH.dat	ENSG00000256249.1	RP11-324E6.6	12	122687124	1.18e-05	1.14e-07	2.95607e-06	0.000168107	-4.38	-5.3	FALSE	FALSE
UKB_460K.blood_RBC_DISTRIB_WIDTH.dat	ENSG00000256574.6	OR13A1	10	45302653	4.08e-08	5.06e-08	1.39221e-06	9.52852e-07	-5.49	-5.45	FALSE	FALSE
UKB_460K.blood_RBC_DISTRIB_WIDTH.dat	ENSG00000257252.5	RP11-486A14.2	12	93317134	9.21e-10	4.42e-09	1.42242e-07	2.56669e-08	-6.12	-5.87	FALSE	FALSE
UKB_460K.blood_RBC_DISTRIB_WIDTH.dat	ENSG00000257285.5	RP11-298I3.1	14	22929608	7.32e-79	3.76e-82	2.13984e-79	2.82683e-76	18.8	19.2	FALSE	FALSE
UKB_460K.blood_RBC_DISTRIB_WIDTH.dat	ENSG00000257365.7	FNTB	14	64986719	2.26e-09	5.3e-10	1.98989e-08	5.96034e-08	-5.98	-6.21	FALSE	FALSE
UKB_460K.blood_RBC_DISTRIB_WIDTH.dat	ENSG00000257621.7	PSMA3-AS1	14	58265364	4.74e-23	2.18e-10	8.6663e-09	3.88285e-21	9.89	6.35	FALSE	FALSE
UKB_460K.blood_RBC_DISTRIB_WIDTH.dat	ENSG00000258725.1	PRC1-AS1	15	90972859	1	0	0	1	0	-38.3	FALSE	FALSE
UKB_460K.blood_RBC_DISTRIB_WIDTH.dat	ENSG00000259065.1	RP5-1021I20.1	14	73787359	3.12e-12	3.08e-14	1.9476e-12	1.1921e-10	6.97	7.59	FALSE	FALSE
UKB_460K.blood_RBC_DISTRIB_WIDTH.dat	ENSG00000259536.5	RP11-111A22.1	15	40488040	1	5.1e-16	3.77714e-14	1	0	8.11	FALSE	FALSE
UKB_460K.blood_RBC_DISTRIB_WIDTH.dat	ENSG00000260101.1	RP11-568N6.1	2	64522186	1	9.38e-10	3.39217e-08	1	0	-6.12	FALSE	FALSE
UKB_460K.blood_RBC_DISTRIB_WIDTH.dat	ENSG00000260273.1	RP11-425D10.10	6	109382794	1.79e-21	9e-23	9.26829e-21	1.29901e-19	-9.52	-9.82	FALSE	FALSE
UKB_460K.blood_RBC_DISTRIB_WIDTH.dat	ENSG00000260625.2	RP11-452L6.7	16	31508470	1	4.19e-07	9.91389e-06	1	0	-5.06	FALSE	FALSE
UKB_460K.blood_RBC_DISTRIB_WIDTH.dat	ENSG00000260808.1	CTD-2007L18.5	11	68612898	5.22e-10	3.94e-11	1.76046e-09	1.50117e-08	-6.21	-6.61	FALSE	FALSE
UKB_460K.blood_RBC_DISTRIB_WIDTH.dat	ENSG00000261326.2	LINC01355	1	23281308	1	6.28e-10	2.34157e-08	1	0	6.18	FALSE	FALSE
UKB_460K.blood_RBC_DISTRIB_WIDTH.dat	ENSG00000261794.1	GOLGA8H	15	30604125	0.88	2.73e-09	9.13916e-08	1	0.151	5.95	FALSE	FALSE
UKB_460K.blood_RBC_DISTRIB_WIDTH.dat	ENSG00000263001.5	GTF2I	7	74657666	2.68e-06	1.28e-11	6.12418e-10	4.36428e-05	-4.69	-6.77	FALSE	FALSE
UKB_460K.blood_RBC_DISTRIB_WIDTH.dat	ENSG00000265458.1	RP13-20L14.6	17	82454272	1.45e-07	1.39e-09	4.8641e-08	3.06827e-06	5.26	6.06	FALSE	FALSE
UKB_460K.blood_RBC_DISTRIB_WIDTH.dat	ENSG00000267082.1	CTC-510F12.2	19	11203627	6.05e-26	5.51e-25	6.77041e-23	5.63954e-24	10.5	10.3	FALSE	FALSE
UKB_460K.blood_RBC_DISTRIB_WIDTH.dat	ENSG00000267100.1	ILF3-AS1	19	10651861	6.83e-14	9.59e-10	3.43366e-08	3.11615e-12	7.49	6.12	FALSE	FALSE
UKB_460K.blood_RBC_DISTRIB_WIDTH.dat	ENSG00000267475.1	CTD-2538C1.2	19	32687088	1.35e-09	6.68e-10	2.47366e-08	3.69558e-08	6.06	6.17	FALSE	FALSE
UKB_460K.blood_RBC_DISTRIB_WIDTH.dat	ENSG00000267769.1	CTB-50L17.9	19	4454793	2.16e-52	2.8e-37	5.4065e-35	4.96938e-50	-15.2	-12.8	FALSE	FALSE
UKB_460K.blood_RBC_DISTRIB_WIDTH.dat	ENSG00000267796.7	LIN37	19	35748360	3.86e-17	1.17e-16	9.10159e-15	2.22012e-15	-8.42	-8.29	FALSE	FALSE
UKB_460K.blood_RBC_DISTRIB_WIDTH.dat	ENSG00000267801.1	RP11-552F3.9	17	75876492	5.02e-12	4.58e-10	1.73767e-08	1.87824e-10	6.9	6.23	FALSE	FALSE
UKB_460K.blood_RBC_DISTRIB_WIDTH.dat	ENSG00000267980.1	AC007292.6	19	4363878	5.15e-55	8.52e-53	2.70961e-50	1.32588e-52	-15.6	-15.3	FALSE	FALSE
UKB_460K.blood_RBC_DISTRIB_WIDTH.dat	ENSG00000268568.1	AC007228.9	19	56672573	1	2.51e-08	7.31553e-07	1	0	5.57	TRUE	TRUE
UKB_460K.blood_RBC_DISTRIB_WIDTH.dat	ENSG00000268810.1	AC007193.9	19	46382491	3.29e-07	3.29e-07	7.9055e-06	6.364e-06	-5.11	-5.11	FALSE	FALSE
UKB_460K.blood_RBC_DISTRIB_WIDTH.dat	ENSG00000271781.1	CTD-2589H19.6	5	675825	6.07e-14	6.35e-42	1.46091e-39	2.80491e-12	7.51	13.6	FALSE	FALSE
UKB_460K.blood_RBC_DISTRIB_WIDTH.dat	ENSG00000271789.1	RP5-1112D6.7	6	111297125	1	5.33e-07	1.22624e-05	1	0	5.01	FALSE	FALSE
UKB_460K.blood_RBC_DISTRIB_WIDTH.dat	ENSG00000271828.1	CTD-2310F14.1	5	56927873	1.47e-06	3.79e-07	9.02671e-06	2.53915e-05	-4.82	-5.08	FALSE	FALSE
UKB_460K.blood_RBC_DISTRIB_WIDTH.dat	ENSG00000272092.1	RP11-350N15.5	8	38382363	1	2.01e-13	1.20078e-11	1	0	7.35	FALSE	FALSE
UKB_460K.blood_RBC_DISTRIB_WIDTH.dat	ENSG00000272333.5	KMT2B	19	35718018	2.74e-10	7.91e-11	3.39408e-09	8.32237e-09	6.31	6.5	FALSE	FALSE
UKB_460K.blood_RBC_DISTRIB_WIDTH.dat	ENSG00000272368.2	RP4-605O3.4	12	50123363	1.19e-10	2.76e-09	9.21107e-08	3.76242e-09	-6.44	-5.95	FALSE	FALSE
UKB_460K.blood_RBC_DISTRIB_WIDTH.dat	ENSG00000272821.1	CTA-384D8.36	22	50524424	2.56e-12	7.26e-13	3.90559e-11	9.99324e-11	-7	-7.17	FALSE	FALSE
UKB_460K.blood_RBC_DISTRIB_WIDTH.dat	ENSG00000272842.1	RP11-513M16.7	9	19371385	4.76e-08	1.8e-07	4.51587e-06	1.09744e-06	5.46	5.22	FALSE	FALSE
UKB_460K.blood_RBC_DISTRIB_WIDTH.dat	ENSG00000273076.1	RP3-508I15.22	22	38743494	0.858	8.85e-10	3.21124e-08	1	-0.179	-6.13	FALSE	FALSE
UKB_460K.blood_RBC_DISTRIB_WIDTH.dat	ENSG00000273611.4	ZNHIT3	17	36486628	3.95e-28	3.47e-08	9.84806e-07	4.10686e-26	11	-5.52	FALSE	FALSE
UKB_460K.blood_RBC_DISTRIB_WIDTH.dat	ENSG00000274180.1	NATD1	17	21238869	4.87e-27	6.69e-27	9.39467e-25	4.96786e-25	10.8	10.7	FALSE	FALSE
UKB_460K.blood_RBC_DISTRIB_WIDTH.dat	ENSG00000274922.1	RP11-88E10.5	13	112686768	1.85e-19	4.68e-19	4.18222e-17	1.16983e-17	-9.02	-8.92	FALSE	FALSE
UKB_460K.blood_RBC_DISTRIB_WIDTH.dat	ENSG00000275765.5	RP11-54C4.3	5	151770241	8.6e-09	6e-09	1.90258e-07	2.13774e-07	5.76	5.82	FALSE	FALSE
UKB_460K.blood_RBC_DISTRIB_WIDTH.dat	ENSG00000276073.1	RP5-1125A11.7	20	33985616	1.12e-06	4.12e-08	1.15413e-06	1.98534e-05	-4.87	-5.49	FALSE	FALSE
UKB_460K.blood_RBC_DISTRIB_WIDTH.dat	ENSG00000277117.4	CH507-9B2.1	21	5022492	1	8.56e-19	7.58683e-17	1	0	8.85	TRUE	TRUE
UKB_460K.blood_RBC_DISTRIB_WIDTH.dat	ENSG00000278259.4	MYO19	17	36495823	3.95e-28	9.45e-27	1.31004e-24	4.10686e-26	-11	-10.7	FALSE	FALSE
UKB_460K.blood_RBC_DISTRIB_WIDTH.dat	ENSG00000278535.4	DHRS11	17	36591797	3.95e-28	2.29e-24	2.66256e-22	4.10686e-26	-11	-10.2	FALSE	FALSE
UKB_460K.blood_RBC_DISTRIB_WIDTH.dat	ENSG00000279636.2	LINC00216	14	58288032	1	1.17e-23	1.26512e-21	1	0	-10	FALSE	FALSE
UKB_460K.blood_RBC_DISTRIB_WIDTH.dat	ENSG00000282024.1	RP3-467D16.3	6	16259100	1.16e-10	3.69e-07	8.82743e-06	3.67832e-09	6.44	5.08	FALSE	FALSE
UKB_460K.blood_RED_COUNT.dat	ENSG00000001629.9	ANKIB1	7	92246233	3.64e-16	2.22e-16	1.95161e-14	2.44468e-14	8.15	8.21	FALSE	FALSE
UKB_460K.blood_RED_COUNT.dat	ENSG00000001631.15	KRIT1	7	92198968	6.93e-08	9.23e-08	2.47921e-06	1.52305e-06	-5.39	-5.34	FALSE	FALSE
UKB_460K.blood_RED_COUNT.dat	ENSG00000006025.11	OSBPL7	17	47807371	2.65e-13	1.4e-18	1.48414e-16	1.22455e-11	-7.31	-8.8	FALSE	FALSE
UKB_460K.blood_RED_COUNT.dat	ENSG00000008083.13	JARID2	6	15246295	1.09e-19	7.27e-16	6.14145e-14	9.74064e-18	-9.08	-8.07	FALSE	FALSE
UKB_460K.blood_RED_COUNT.dat	ENSG00000009790.14	TRAF3IP3	1	209756031	8.17e-08	1.1e-07	2.91527e-06	1.76332e-06	-5.36	-5.31	FALSE	FALSE
UKB_460K.blood_RED_COUNT.dat	ENSG00000011007.12	ELOA	1	23743154	1.92e-09	3.01e-09	1.03984e-07	5.5809e-08	-6	-5.93	FALSE	FALSE
UKB_460K.blood_RED_COUNT.dat	ENSG00000011485.14	PPP5C	19	46346993	2.33e-07	3.38e-07	7.9452e-06	4.47501e-06	5.17	5.1	FALSE	FALSE
UKB_460K.blood_RED_COUNT.dat	ENSG00000014138.8	POLA2	11	65261761	5.15e-08	4.11e-08	1.19146e-06	1.165e-06	5.45	5.49	FALSE	FALSE
UKB_460K.blood_RED_COUNT.dat	ENSG00000021488.12	SLC7A9	19	32830508	0.000232	6.84e-18	6.84823e-16	0.00224786	-3.68	-8.62	FALSE	FALSE
UKB_460K.blood_RED_COUNT.dat	ENSG00000025708.13	TYMP	22	50525751	9.14e-74	3.52e-129	9.51544e-126	6.58872e-71	18.2	24.2	FALSE	FALSE
UKB_460K.blood_RED_COUNT.dat	ENSG00000026103.21	FAS	10	88990581	7.99e-09	8.18e-09	2.67222e-07	2.07184e-07	-5.77	-5.76	FALSE	FALSE
UKB_460K.blood_RED_COUNT.dat	ENSG00000033050.7	ABCF2	7	151207836	1.4e-09	5.88e-11	2.58457e-09	4.1703e-08	6.06	6.55	FALSE	FALSE
UKB_460K.blood_RED_COUNT.dat	ENSG00000038358.14	EDC4	16	67873022	0.000397	3.81e-07	8.80289e-06	0.00356542	3.54	5.08	FALSE	FALSE
UKB_460K.blood_RED_COUNT.dat	ENSG00000039523.19	FAM65A	16	67518417	1.98e-12	2.22e-13	1.34859e-11	8.39598e-11	-7.04	-7.33	FALSE	FALSE
UKB_460K.blood_RED_COUNT.dat	ENSG00000040199.18	PHLPP2	16	71644750	8.37e-14	9.76e-16	8.11807e-14	4.13264e-12	7.46	8.03	FALSE	FALSE
UKB_460K.blood_RED_COUNT.dat	ENSG00000042286.14	AIFM2	10	70098222	9.37e-07	3.74e-08	1.09595e-06	1.62108e-05	4.9	5.5	FALSE	FALSE
UKB_460K.blood_RED_COUNT.dat	ENSG00000048342.15	CC2D2A	4	15469864	1.33e-19	4.94e-14	3.2973e-12	1.16921e-17	-9.06	-7.53	FALSE	FALSE
UKB_460K.blood_RED_COUNT.dat	ENSG00000054523.17	KIF1B	1	10210804	4.46e-10	4.14e-10	1.62785e-08	1.41841e-08	6.24	6.25	FALSE	FALSE
UKB_460K.blood_RED_COUNT.dat	ENSG00000062282.14	DGAT2	11	75759511	8.31e-13	2.84e-12	1.48352e-10	3.68262e-11	-7.16	-6.99	FALSE	FALSE
UKB_460K.blood_RED_COUNT.dat	ENSG00000064932.15	SBNO2	19	1107635	0.000383	2.57e-10	1.0408e-08	0.0034714	-3.55	-6.32	FALSE	FALSE
UKB_460K.blood_RED_COUNT.dat	ENSG00000064999.13	ANKS1A	6	34889264	0.608	4.4e-14	2.95511e-12	0.876107	0.512	-7.55	TRUE	TRUE
UKB_460K.blood_RED_COUNT.dat	ENSG00000065000.15	AP3D1	19	2100987	3.13e-20	2.06e-20	2.50278e-18	2.86819e-18	9.21	9.26	FALSE	FALSE
UKB_460K.blood_RED_COUNT.dat	ENSG00000065361.14	ERBB3	12	56079856	1	1.63e-08	5.09399e-07	1	0	5.65	FALSE	FALSE
UKB_460K.blood_RED_COUNT.dat	ENSG00000066230.10	SLC9A3	5	474882	3.14e-08	7.33e-11	3.19594e-09	7.30168e-07	-5.53	-6.51	FALSE	FALSE
UKB_460K.blood_RED_COUNT.dat	ENSG00000066654.13	THUMPD1	16	20702815	4.11e-07	2.58e-07	6.28323e-06	7.53245e-06	5.06	5.15	FALSE	FALSE
UKB_460K.blood_RED_COUNT.dat	ENSG00000066923.17	STAG3	7	100177562	8.39e-09	9.7e-13	5.46282e-11	2.15489e-07	5.76	-7.13	FALSE	FALSE
UKB_460K.blood_RED_COUNT.dat	ENSG00000072310.16	SREBF1	17	17811453	1.86e-06	7.74e-08	2.14048e-06	3.04269e-05	4.77	5.37	FALSE	FALSE
UKB_460K.blood_RED_COUNT.dat	ENSG00000072694.20	FCGR2B	1	161663146	1.65e-12	1.04e-12	5.82669e-11	7.05196e-11	7.06	7.13	FALSE	FALSE
UKB_460K.blood_RED_COUNT.dat	ENSG00000074696.12	HACD3	15	65530417	1.28e-43	6.16e-42	2.0815e-39	4.07078e-41	-13.8	-13.6	FALSE	FALSE
UKB_460K.blood_RED_COUNT.dat	ENSG00000075223.13	SEMA3C	7	80742537	1.55e-10	4.86e-10	1.87683e-08	5.25397e-09	-6.4	-6.22	FALSE	FALSE
UKB_460K.blood_RED_COUNT.dat	ENSG00000075975.15	MKRN2	3	12557013	1.87e-08	1.36e-09	4.91829e-08	4.54389e-07	5.62	6.06	FALSE	FALSE
UKB_460K.blood_RED_COUNT.dat	ENSG00000076003.4	MCM6	2	135839625	1.78e-08	7.43e-10	2.80911e-08	4.37435e-07	5.63	-6.16	FALSE	FALSE
UKB_460K.blood_RED_COUNT.dat	ENSG00000076067.12	RBMS2	12	56521928	1.29e-10	8.36e-11	3.61587e-09	4.45648e-09	-6.43	-6.49	FALSE	FALSE
UKB_460K.blood_RED_COUNT.dat	ENSG00000076344.15	RGS11	16	268300	7.62e-11	2.63e-11	1.21531e-09	2.71931e-09	6.51	6.67	FALSE	FALSE
UKB_460K.blood_RED_COUNT.dat	ENSG00000076685.18	NT5C2	10	103090610	1.28e-06	3.98e-14	2.68973e-12	2.1392e-05	-4.84	-7.56	FALSE	FALSE
UKB_460K.blood_RED_COUNT.dat	ENSG00000078399.17	HOXA9	7	27162434	1.03e-14	6.24e-14	4.06465e-12	5.8928e-13	-7.74	-7.5	FALSE	FALSE
UKB_460K.blood_RED_COUNT.dat	ENSG00000080603.16	SRCAP	16	30699140	1	4.95e-10	1.90478e-08	1	0	6.22	FALSE	FALSE
UKB_460K.blood_RED_COUNT.dat	ENSG00000082258.12	CCNT2	2	134918234	1.19e-09	1.41e-10	5.93242e-09	3.59427e-08	-6.08	-6.41	FALSE	FALSE
UKB_460K.blood_RED_COUNT.dat	ENSG00000085998.13	POMGNT1	1	46188681	0.918	1.28e-07	3.29539e-06	1	-0.103	5.28	FALSE	FALSE
UKB_460K.blood_RED_COUNT.dat	ENSG00000089022.13	MAPKAPK5	12	111843102	1	2.29e-17	2.21087e-15	1	0	8.48	FALSE	FALSE
UKB_460K.blood_RED_COUNT.dat	ENSG00000089876.11	DHX32	10	125836553	4.57e-08	1.15e-08	3.67898e-07	1.04032e-06	5.47	5.71	FALSE	FALSE
UKB_460K.blood_RED_COUNT.dat	ENSG00000090006.17	LTBP4	19	40592882	3.49e-12	3.49e-12	1.7885e-10	1.42405e-10	-6.96	-6.96	FALSE	FALSE
UKB_460K.blood_RED_COUNT.dat	ENSG00000090238.11	YPEL3	16	30092313	8.97e-46	4.11e-48	1.70929e-45	3.12879e-43	-14.2	-14.6	FALSE	FALSE
UKB_460K.blood_RED_COUNT.dat	ENSG00000092841.18	MYL6	12	56158160	1	3.55e-07	8.27288e-06	1	0	5.09	FALSE	FALSE
UKB_460K.blood_RED_COUNT.dat	ENSG00000095059.15	DHPS	19	12675832	1	3.8e-52	1.95664e-49	1	0	-15.2	FALSE	FALSE
UKB_460K.blood_RED_COUNT.dat	ENSG00000095066.11	HOOK2	19	12763002	3.3e-08	4.39e-07	1.00998e-05	7.62455e-07	5.52	5.05	FALSE	FALSE
UKB_460K.blood_RED_COUNT.dat	ENSG00000095321.16	CRAT	9	129094809	7.55e-10	3.05e-09	1.05031e-07	2.35948e-08	-6.15	-5.93	FALSE	FALSE
UKB_460K.blood_RED_COUNT.dat	ENSG00000100106.19	TRIOBP	22	37697003	1.18e-07	3.43e-09	1.17369e-07	2.40742e-06	-5.3	-5.91	FALSE	FALSE
UKB_460K.blood_RED_COUNT.dat	ENSG00000100116.16	GCAT	22	37807904	1.09e-07	2.47e-07	6.08385e-06	2.24498e-06	-5.31	-5.16	FALSE	FALSE
UKB_460K.blood_RED_COUNT.dat	ENSG00000100258.17	LMF2	22	50502948	4.21e-30	2.52e-25	4.25762e-23	5.98983e-28	11.4	10.4	FALSE	FALSE
UKB_460K.blood_RED_COUNT.dat	ENSG00000100288.19	CHKB	22	50578948	1.2e-11	2.65e-50	1.19394e-47	4.50542e-10	-6.78	-14.9	FALSE	FALSE
UKB_460K.blood_RED_COUNT.dat	ENSG00000100429.17	HDAC10	22	50245182	2.18e-06	7.9e-08	2.17361e-06	3.51302e-05	-4.74	-5.37	FALSE	FALSE
UKB_460K.blood_RED_COUNT.dat	ENSG00000100979.14	PLTP	20	45898820	2.34e-09	3.81e-09	1.29961e-07	6.76535e-08	5.97	5.89	FALSE	FALSE
UKB_460K.blood_RED_COUNT.dat	ENSG00000101158.13	NELFCD	20	58981207	3.65e-09	4.41e-09	1.49484e-07	1.01459e-07	5.9	5.87	FALSE	FALSE
UKB_460K.blood_RED_COUNT.dat	ENSG00000101160.13	CTSZ	20	58995184	5.85e-08	5.85e-08	1.66463e-06	1.30965e-06	-5.42	-5.42	FALSE	FALSE
UKB_460K.blood_RED_COUNT.dat	ENSG00000101294.16	HM13	20	31514427	7.61e-19	5.82e-20	6.99241e-18	6.28145e-17	-8.87	-9.15	FALSE	FALSE
UKB_460K.blood_RED_COUNT.dat	ENSG00000101464.10	PIGU	20	34560541	1	2.69e-11	1.23774e-09	1	0	6.66	FALSE	FALSE
UKB_460K.blood_RED_COUNT.dat	ENSG00000101751.10	POLI	18	54270028	4.1e-08	3.67e-08	1.0813e-06	9.35302e-07	-5.49	-5.51	FALSE	FALSE
UKB_460K.blood_RED_COUNT.dat	ENSG00000102882.11	MAPK3	16	30114104	2.52e-12	1.96e-32	4.2387e-30	1.05615e-10	7	11.9	FALSE	FALSE
UKB_460K.blood_RED_COUNT.dat	ENSG00000102974.14	CTCF	16	67562406	1.7e-08	4.43e-12	2.25951e-10	4.20643e-07	-5.64	-6.92	FALSE	FALSE
UKB_460K.blood_RED_COUNT.dat	ENSG00000102977.13	ACD	16	67657569	1.31e-12	2.67e-12	1.40833e-10	5.64344e-11	-7.09	-6.99	FALSE	FALSE
UKB_460K.blood_RED_COUNT.dat	ENSG00000103047.7	TANGO6	16	68843605	0.00108	3.79e-07	8.77543e-06	0.00822977	-3.27	-5.08	FALSE	FALSE
UKB_460K.blood_RED_COUNT.dat	ENSG00000103064.13	SLC7A6	16	68264515	4.38e-11	9.69e-11	4.14142e-09	1.58929e-09	6.59	6.47	FALSE	FALSE
UKB_460K.blood_RED_COUNT.dat	ENSG00000103202.12	NME4	16	396724	9.3e-08	3.24e-07	7.64937e-06	1.95644e-06	5.34	5.11	FALSE	FALSE
UKB_460K.blood_RED_COUNT.dat	ENSG00000103507.13	BCKDK	16	31106106	8.55e-10	1.82e-11	8.63143e-10	2.64146e-08	6.13	6.72	FALSE	FALSE
UKB_460K.blood_RED_COUNT.dat	ENSG00000103510.19	KAT8	16	31115753	9.65e-15	9.65e-15	7.00305e-13	5.55029e-13	-7.74	-7.74	FALSE	FALSE
UKB_460K.blood_RED_COUNT.dat	ENSG00000103657.13	HERC1	15	63608617	2.97e-07	2.96e-07	7.03439e-06	5.55616e-06	5.13	5.13	FALSE	FALSE
UKB_460K.blood_RED_COUNT.dat	ENSG00000103932.11	RPAP1	15	41517175	1.54e-11	5.08e-12	2.53134e-10	5.72234e-10	-6.74	-6.9	FALSE	FALSE
UKB_460K.blood_RED_COUNT.dat	ENSG00000104774.12	MAN2B1	19	12646512	2.67e-35	1.09e-38	3.36748e-36	5.4473e-33	12.4	13	FALSE	FALSE
UKB_460K.blood_RED_COUNT.dat	ENSG00000104870.12	FCGRT	19	49512278	8.23e-16	3.34e-14	2.27141e-12	5.26574e-14	-8.05	-7.58	FALSE	FALSE
UKB_460K.blood_RED_COUNT.dat	ENSG00000104889.5	RNASEH2A	19	12802062	1	2.04e-15	1.59844e-13	1	0	7.94	FALSE	FALSE
UKB_460K.blood_RED_COUNT.dat	ENSG00000104915.14	STX10	19	13144057	1	5.6e-18	5.76693e-16	1	0	8.64	FALSE	FALSE
UKB_460K.blood_RED_COUNT.dat	ENSG00000104936.17	DMPK	19	45769716	7.7e-08	3.45e-08	1.02486e-06	1.67863e-06	-5.37	-5.52	FALSE	FALSE
UKB_460K.blood_RED_COUNT.dat	ENSG00000104972.15	LILRB1	19	54617157	9.35e-09	8.88e-09	2.88347e-07	2.39011e-07	5.74	5.75	FALSE	FALSE
UKB_460K.blood_RED_COUNT.dat	ENSG00000105323.16	HNRNPUL1	19	41262495	2.52e-09	8.04e-10	2.99781e-08	7.24701e-08	-5.96	-6.14	FALSE	FALSE
UKB_460K.blood_RED_COUNT.dat	ENSG00000105576.15	TNPO2	19	12699193	9.49e-11	5.83e-10	2.22755e-08	3.29953e-09	6.47	6.19	FALSE	FALSE
UKB_460K.blood_RED_COUNT.dat	ENSG00000105583.9	WDR83OS	19	12668070	5.62e-14	1.79e-24	2.84636e-22	2.85301e-12	7.52	-10.2	FALSE	FALSE
UKB_460K.blood_RED_COUNT.dat	ENSG00000105607.12	GCDH	19	12891025	3.56e-25	3.32e-23	4.72357e-21	3.92108e-23	-10.4	-9.92	FALSE	FALSE
UKB_460K.blood_RED_COUNT.dat	ENSG00000105612.8	DNASE2	19	12875210	2.4e-34	1.64e-37	4.43333e-35	4.55284e-32	-12.2	-12.8	FALSE	FALSE
UKB_460K.blood_RED_COUNT.dat	ENSG00000105771.13	SMG9	19	43727991	4.99e-21	9.16e-22	1.17913e-19	4.73306e-19	9.41	9.59	FALSE	FALSE
UKB_460K.blood_RED_COUNT.dat	ENSG00000105968.18	H2AFV	7	44826790	2.68e-08	1.17e-08	3.73192e-07	6.36898e-07	-5.56	-5.7	FALSE	FALSE
UKB_460K.blood_RED_COUNT.dat	ENSG00000106244.12	PDAP1	7	99392047	0.77	7.26e-13	4.1317e-11	0.990004	-0.292	7.17	FALSE	FALSE
UKB_460K.blood_RED_COUNT.dat	ENSG00000106330.11	MOSPD3	7	100612101	2.24e-104	2.83e-106	5.10013e-103	3.02764e-101	-21.7	-21.9	FALSE	FALSE
UKB_460K.blood_RED_COUNT.dat	ENSG00000106333.12	PCOLCE	7	100602176	1	8.38e-68	8.23754e-65	1	0	17.4	FALSE	FALSE
UKB_460K.blood_RED_COUNT.dat	ENSG00000106991.13	ENG	9	127815011	3.41e-10	2.01e-11	9.44962e-10	1.09739e-08	-6.28	-6.71	FALSE	FALSE
UKB_460K.blood_RED_COUNT.dat	ENSG00000107796.13	ACTA2	10	88938060	2.67e-13	8.37e-15	6.11519e-13	1.22854e-11	-7.31	-7.76	FALSE	FALSE
UKB_460K.blood_RED_COUNT.dat	ENSG00000107960.10	STN1	10	103882541	3.81e-14	8.14e-14	5.23916e-12	1.98065e-12	7.57	7.47	FALSE	FALSE
UKB_460K.blood_RED_COUNT.dat	ENSG00000108100.17	CCNY	10	35247024	1.95e-07	5.06e-07	1.15187e-05	3.84068e-06	-5.2	-5.02	FALSE	FALSE
UKB_460K.blood_RED_COUNT.dat	ENSG00000108262.15	GIT1	17	29573468	3.26e-08	7.73e-08	2.14048e-06	7.54826e-07	5.53	5.37	FALSE	FALSE
UKB_460K.blood_RED_COUNT.dat	ENSG00000108439.9	PNPO	17	47941505	4.55e-19	2.75e-21	3.49832e-19	3.87395e-17	-8.92	-9.47	FALSE	FALSE
UKB_460K.blood_RED_COUNT.dat	ENSG00000108443.13	RPS6KB1	17	59893045	9.32e-12	2.37e-10	9.70713e-09	3.57366e-10	-6.82	-6.34	FALSE	FALSE
UKB_460K.blood_RED_COUNT.dat	ENSG00000108465.14	CDK5RAP3	17	47967809	1.79e-09	3.2e-10	1.28154e-08	5.27392e-08	-6.02	-6.29	FALSE	FALSE
UKB_460K.blood_RED_COUNT.dat	ENSG00000108523.15	RNF167	17	4940251	5.76e-06	6.63e-08	1.85726e-06	8.38262e-05	4.54	5.4	FALSE	FALSE
UKB_460K.blood_RED_COUNT.dat	ENSG00000108578.14	BLMH	17	30248194	3.27e-09	2.01e-12	1.08671e-10	9.16024e-08	-5.92	-7.03	FALSE	FALSE
UKB_460K.blood_RED_COUNT.dat	ENSG00000108592.16	FTSJ3	17	63819432	2.34e-12	2.01e-13	1.22792e-11	9.8453e-11	7.01	7.35	FALSE	FALSE
UKB_460K.blood_RED_COUNT.dat	ENSG00000109320.11	NFKB1	4	102501328	8.79e-11	1.8e-11	8.57419e-10	3.10609e-09	-6.49	-6.72	FALSE	FALSE
UKB_460K.blood_RED_COUNT.dat	ENSG00000109790.16	KLHL5	4	39045038	1.71e-11	2.99e-11	1.36995e-09	6.33227e-10	-6.73	-6.65	FALSE	FALSE
UKB_460K.blood_RED_COUNT.dat	ENSG00000110711.9	AIP	11	67483040	5.93e-07	9.19e-08	2.47809e-06	1.06337e-05	-4.99	-5.34	FALSE	FALSE
UKB_460K.blood_RED_COUNT.dat	ENSG00000110917.7	MLEC	12	120686868	1.46e-31	1.81e-38	5.43654e-36	2.30364e-29	-11.7	-13	FALSE	FALSE
UKB_460K.blood_RED_COUNT.dat	ENSG00000110987.8	BCL7A	12	122020063	4.73e-09	2e-08	6.16125e-07	1.28506e-07	5.86	5.61	FALSE	FALSE
UKB_460K.blood_RED_COUNT.dat	ENSG00000111229.15	ARPC3	12	110434824	1.51e-15	3.76e-10	1.48383e-08	9.43794e-14	7.98	6.26	FALSE	FALSE
UKB_460K.blood_RED_COUNT.dat	ENSG00000111231.8	GPN3	12	110452483	5.26e-17	6.19e-18	6.25537e-16	3.74187e-15	8.38	8.63	FALSE	FALSE
UKB_460K.blood_RED_COUNT.dat	ENSG00000111237.18	VPS29	12	110491096	7.74e-13	4.72e-12	2.37383e-10	3.45837e-11	-7.17	-6.91	FALSE	FALSE
UKB_460K.blood_RED_COUNT.dat	ENSG00000111275.12	ALDH2	12	111766886	1.75e-35	4.67e-24	7.01343e-22	3.63899e-33	-12.4	-10.1	TRUE	FALSE
UKB_460K.blood_RED_COUNT.dat	ENSG00000111300.9	NAA25	12	112026688	4.11e-33	4.97e-37	1.31075e-34	7.28548e-31	-12	-12.7	FALSE	FALSE
UKB_460K.blood_RED_COUNT.dat	ENSG00000111424.10	VDR	12	47841536	5.84e-08	2.16e-08	6.63525e-07	1.30965e-06	5.42	5.6	FALSE	FALSE
UKB_460K.blood_RED_COUNT.dat	ENSG00000111906.17	HDDC2	6	125221844	1.87e-11	1.7e-11	8.13367e-10	6.87766e-10	-6.72	-6.73	FALSE	FALSE
UKB_460K.blood_RED_COUNT.dat	ENSG00000112339.14	HBS1L	6	134960377	0	0	0	0	45.6	43.7	FALSE	FALSE
UKB_460K.blood_RED_COUNT.dat	ENSG00000112578.9	BYSL	6	41921187	1.11e-13	1.11e-13	6.93782e-12	5.38226e-12	7.43	7.43	FALSE	FALSE
UKB_460K.blood_RED_COUNT.dat	ENSG00000112759.16	SLC29A1	6	44219504	1.19e-08	1.19e-08	3.77345e-07	3.02053e-07	5.7	5.7	FALSE	FALSE
UKB_460K.blood_RED_COUNT.dat	ENSG00000112877.7	CEP72	5	612271	1.41e-14	6.7e-08	1.87202e-06	7.9408e-13	7.7	5.4	FALSE	FALSE
UKB_460K.blood_RED_COUNT.dat	ENSG00000112977.15	DAP	5	10679229	1.38e-10	2.43e-10	9.91532e-09	4.72213e-09	-6.42	-6.33	FALSE	FALSE
UKB_460K.blood_RED_COUNT.dat	ENSG00000113504.20	SLC12A7	5	1050375	1.37e-30	4.02e-30	7.90332e-28	2.00187e-28	-11.5	-11.4	FALSE	FALSE
UKB_460K.blood_RED_COUNT.dat	ENSG00000113742.12	CPEB4	5	173888279	9.59e-19	1.07e-17	1.05181e-15	7.85581e-17	-8.84	-8.57	FALSE	FALSE
UKB_460K.blood_RED_COUNT.dat	ENSG00000114166.7	KAT2B	3	20040022	1.06e-12	2.86e-12	1.48679e-10	4.6404e-11	7.12	6.98	FALSE	FALSE
UKB_460K.blood_RED_COUNT.dat	ENSG00000115129.13	TP53I3	2	24077432	2.39e-08	2.21e-09	7.78395e-08	5.73017e-07	5.58	5.98	FALSE	FALSE
UKB_460K.blood_RED_COUNT.dat	ENSG00000115738.9	ID2	2	8678853	0.0136	4.32e-10	1.68636e-08	0.0629524	2.47	6.24	FALSE	FALSE
UKB_460K.blood_RED_COUNT.dat	ENSG00000115866.10	DARS	2	135906676	1.82e-08	3.31e-08	9.88702e-07	4.44236e-07	-5.63	-5.52	FALSE	FALSE
UKB_460K.blood_RED_COUNT.dat	ENSG00000115896.15	PLCL1	2	197804701	1.5e-08	6.1e-09	2.0171e-07	3.73721e-07	5.66	5.81	FALSE	FALSE
UKB_460K.blood_RED_COUNT.dat	ENSG00000116151.13	MORN1	1	2321252	4.72e-09	4.93e-09	1.66069e-07	1.28506e-07	-5.86	-5.85	FALSE	FALSE
UKB_460K.blood_RED_COUNT.dat	ENSG00000116171.17	SCP2	1	52927228	8.84e-11	1.3e-11	6.30354e-10	3.11358e-09	-6.49	-6.77	FALSE	FALSE
UKB_460K.blood_RED_COUNT.dat	ENSG00000116903.7	EXOC8	1	231332752	6.67e-18	2.11e-16	1.87012e-14	5.11509e-16	8.62	8.22	FALSE	FALSE
UKB_460K.blood_RED_COUNT.dat	ENSG00000117222.13	RBBP5	1	205086141	1.46e-17	1.18e-16	1.11924e-14	1.07394e-15	8.53	8.28	FALSE	FALSE
UKB_460K.blood_RED_COUNT.dat	ENSG00000117305.14	HMGCL	1	23801884	6.04e-12	2.6e-14	1.79069e-12	2.39233e-10	6.88	7.62	FALSE	FALSE
UKB_460K.blood_RED_COUNT.dat	ENSG00000117448.13	AKR1A1	1	45550542	1.03e-33	2.31e-27	4.23356e-25	1.88769e-31	12.1	10.8	FALSE	FALSE
UKB_460K.blood_RED_COUNT.dat	ENSG00000117450.13	PRDX1	1	45514506	3.85e-23	3.51e-31	7.29878e-29	4.04175e-21	-9.91	-11.6	FALSE	FALSE
UKB_460K.blood_RED_COUNT.dat	ENSG00000117461.14	PIK3R3	1	46040139	3.41e-61	5.5e-40	1.74916e-37	1.84362e-58	-16.5	-13.2	FALSE	FALSE
UKB_460K.blood_RED_COUNT.dat	ENSG00000117500.12	TMED5	1	93149741	6.54e-08	1.75e-08	5.42199e-07	1.4432e-06	5.4	5.63	FALSE	FALSE
UKB_460K.blood_RED_COUNT.dat	ENSG00000117505.12	DR1	1	93346025	6.54e-08	2.25e-08	6.85331e-07	1.4432e-06	-5.4	-5.59	FALSE	FALSE
UKB_460K.blood_RED_COUNT.dat	ENSG00000117592.8	PRDX6	1	173477265	2.33e-07	3.71e-08	1.09011e-06	4.47501e-06	-5.17	-5.5	FALSE	FALSE
UKB_460K.blood_RED_COUNT.dat	ENSG00000117748.9	RPA2	1	27891523	0.0449	5.87e-08	1.66594e-06	0.156867	-2.01	-5.42	FALSE	FALSE
UKB_460K.blood_RED_COUNT.dat	ENSG00000118197.13	DDX59	1	200623895	9.16e-07	5.34e-07	1.20798e-05	1.58984e-05	4.91	5.01	FALSE	FALSE
UKB_460K.blood_RED_COUNT.dat	ENSG00000118514.13	ALDH8A1	6	134917389	6.17e-98	5.49e-88	6.59593e-85	6.67162e-95	21	19.9	FALSE	FALSE
UKB_460K.blood_RED_COUNT.dat	ENSG00000119139.17	TJP2	9	69121263	3.27e-06	2.8e-07	6.68353e-06	5.05844e-05	-4.65	-5.14	FALSE	FALSE
UKB_460K.blood_RED_COUNT.dat	ENSG00000119383.19	PTPA	9	129110949	2.75e-09	2.22e-09	7.79379e-08	7.80466e-08	-5.95	-5.98	FALSE	FALSE
UKB_460K.blood_RED_COUNT.dat	ENSG00000119599.16	DCAF4	14	72926331	5.71e-15	8.36e-15	6.11519e-13	3.39243e-13	7.81	7.76	FALSE	FALSE
UKB_460K.blood_RED_COUNT.dat	ENSG00000119636.15	BBOF1	14	74019399	4.53e-11	2.84e-12	1.48352e-10	1.63822e-09	6.59	6.99	FALSE	FALSE
UKB_460K.blood_RED_COUNT.dat	ENSG00000119729.11	RHOQ	2	46542727	0.103	2.28e-13	1.36965e-11	0.284771	-1.63	7.33	FALSE	FALSE
UKB_460K.blood_RED_COUNT.dat	ENSG00000119778.14	ATAD2B	2	23748663	5.76e-23	1.38e-11	6.66158e-10	5.98874e-21	9.87	6.76	FALSE	FALSE
UKB_460K.blood_RED_COUNT.dat	ENSG00000120071.13	KANSL1	17	46029915	1.47e-31	4.39e-73	4.74691e-70	2.30364e-29	11.7	18.1	FALSE	FALSE
UKB_460K.blood_RED_COUNT.dat	ENSG00000121310.16	ECHDC2	1	52895909	3.18e-11	2.55e-11	1.1834e-09	1.15776e-09	-6.64	-6.67	FALSE	FALSE
UKB_460K.blood_RED_COUNT.dat	ENSG00000122515.14	ZMIZ2	7	44748580	5.67e-54	3.47e-24	5.31512e-22	2.45239e-51	15.5	-10.1	FALSE	FALSE
UKB_460K.blood_RED_COUNT.dat	ENSG00000123737.12	EXOSC9	4	121801316	1.79e-08	2.04e-10	8.48405e-09	4.37902e-07	5.63	6.36	FALSE	FALSE
UKB_460K.blood_RED_COUNT.dat	ENSG00000124067.16	SLC12A4	16	67943625	3.34e-15	3.34e-15	2.57967e-13	2.05201e-13	7.88	7.88	FALSE	FALSE
UKB_460K.blood_RED_COUNT.dat	ENSG00000124201.14	ZNFX1	20	49237945	1.59e-06	1.19e-07	3.09314e-06	2.63287e-05	-4.8	-5.29	FALSE	FALSE
UKB_460K.blood_RED_COUNT.dat	ENSG00000124299.13	PEPD	19	33386949	8.9e-18	1.6e-16	1.4787e-14	6.68303e-16	-8.59	-8.25	FALSE	FALSE
UKB_460K.blood_RED_COUNT.dat	ENSG00000124391.4	IL17C	16	88638592	1	1.13e-10	4.77293e-09	1	0	-6.45	FALSE	FALSE
UKB_460K.blood_RED_COUNT.dat	ENSG00000124496.12	TRERF1	6	42224930	1	3.26e-58	1.85528e-55	1	0	-16.1	FALSE	FALSE
UKB_460K.blood_RED_COUNT.dat	ENSG00000124713.5	GNMT	6	42960757	2.71e-09	1.65e-08	5.14163e-07	7.71138e-08	-5.95	-5.65	FALSE	FALSE
UKB_460K.blood_RED_COUNT.dat	ENSG00000124920.13	MYRF	11	61752648	7.34e-16	4.88e-16	4.15492e-14	4.72425e-14	8.06	8.11	FALSE	FALSE
UKB_460K.blood_RED_COUNT.dat	ENSG00000125755.18	SYMPK	19	45815409	1.08e-07	9.81e-10	3.62033e-08	2.22863e-06	-5.31	-6.11	FALSE	FALSE
UKB_460K.blood_RED_COUNT.dat	ENSG00000125871.13	MGME1	20	17968980	5.52e-08	8.73e-08	2.3718e-06	1.24349e-06	-5.43	-5.35	FALSE	FALSE
UKB_460K.blood_RED_COUNT.dat	ENSG00000126091.19	ST3GAL3	1	43705823	3.61e-16	7.96e-15	5.89531e-13	2.43968e-14	-8.15	-7.77	FALSE	FALSE
UKB_460K.blood_RED_COUNT.dat	ENSG00000126464.13	PRR12	19	49591642	6.11e-14	7.51e-20	8.9237e-18	3.05868e-12	7.51	9.12	FALSE	FALSE
UKB_460K.blood_RED_COUNT.dat	ENSG00000127527.13	EPS15L1	19	16355238	2.94e-07	8.14e-10	3.02467e-08	5.50957e-06	5.13	6.14	FALSE	FALSE
UKB_460K.blood_RED_COUNT.dat	ENSG00000127585.11	FBXL16	16	692554	1	2.75e-08	8.28294e-07	1	0	-5.56	FALSE	FALSE
UKB_460K.blood_RED_COUNT.dat	ENSG00000127831.10	VIL1	2	218419091	3.19e-32	6.25e-32	1.32512e-29	5.22628e-30	11.8	11.8	FALSE	FALSE
UKB_460K.blood_RED_COUNT.dat	ENSG00000127914.16	AKAP9	7	91940866	2.08e-16	1.35e-15	1.08937e-13	1.44173e-14	8.22	7.99	FALSE	FALSE
UKB_460K.blood_RED_COUNT.dat	ENSG00000128829.11	EIF2AK4	15	39934145	4.42e-12	2.11e-11	9.87681e-10	1.79675e-10	-6.92	-6.7	FALSE	FALSE
UKB_460K.blood_RED_COUNT.dat	ENSG00000129933.20	MAU2	19	19320844	9.56e-08	3.28e-08	9.82455e-07	2.00334e-06	-5.33	-5.53	FALSE	FALSE
UKB_460K.blood_RED_COUNT.dat	ENSG00000129993.14	CBFA2T3	16	88874857	0.000211	4.54e-09	1.53409e-07	0.00208551	3.71	5.86	FALSE	FALSE
UKB_460K.blood_RED_COUNT.dat	ENSG00000130427.2	EPO	7	100720799	1	2.37e-09	8.26671e-08	1	0	5.97	FALSE	FALSE
UKB_460K.blood_RED_COUNT.dat	ENSG00000130489.14	SCO2	22	50525441	6.14e-116	2.34e-118	5.06048e-115	1.10653e-112	-22.9	-23.1	FALSE	FALSE
UKB_460K.blood_RED_COUNT.dat	ENSG00000130764.9	LRRC47	1	3778557	1.16e-26	2.1e-27	3.91505e-25	1.36338e-24	10.7	10.8	FALSE	FALSE
UKB_460K.blood_RED_COUNT.dat	ENSG00000130766.4	SESN2	1	28259526	3.25e-08	8.54e-09	2.78142e-07	7.54126e-07	-5.53	-5.76	FALSE	FALSE
UKB_460K.blood_RED_COUNT.dat	ENSG00000130770.17	ATPIF1	1	28236108	9.99e-10	1.41e-09	5.06523e-08	3.0688e-08	-6.11	-6.05	FALSE	FALSE
UKB_460K.blood_RED_COUNT.dat	ENSG00000132591.11	ERAL1	17	28854937	7.63e-25	2.52e-27	4.54146e-25	8.16863e-23	10.3	10.8	FALSE	FALSE
UKB_460K.blood_RED_COUNT.dat	ENSG00000133059.16	DSTYK	1	205142504	1.47e-34	1.47e-34	3.45546e-32	2.83841e-32	12.3	12.3	FALSE	FALSE
UKB_460K.blood_RED_COUNT.dat	ENSG00000133069.15	TMCC2	1	205228175	5.25e-29	3.98e-19	4.43667e-17	7.00843e-27	11.2	8.94	FALSE	FALSE
UKB_460K.blood_RED_COUNT.dat	ENSG00000133612.18	AGAP3	7	151085830	1.15e-25	4.12e-29	7.95528e-27	1.28195e-23	-10.5	-11.2	FALSE	FALSE
UKB_460K.blood_RED_COUNT.dat	ENSG00000133794.17	ARNTL	11	13276651	4.98e-07	2.34e-07	5.83005e-06	9.01989e-06	-5.03	-5.17	FALSE	FALSE
UKB_460K.blood_RED_COUNT.dat	ENSG00000134291.11	TMEM106C	12	47963568	0.0011	3.52e-22	4.58575e-20	0.00836449	-3.26	-9.68	FALSE	FALSE
UKB_460K.blood_RED_COUNT.dat	ENSG00000134545.13	KLRC1	12	10446027	3.88e-16	1.23e-15	9.99999e-14	2.58978e-14	8.14	8	FALSE	FALSE
UKB_460K.blood_RED_COUNT.dat	ENSG00000134824.13	FADS2	11	61816255	5.86e-27	8.62e-27	1.50336e-24	7.11957e-25	10.8	10.7	FALSE	FALSE
UKB_460K.blood_RED_COUNT.dat	ENSG00000134825.15	TMEM258	11	61768500	8.54e-45	5.94e-47	2.37886e-44	2.88572e-42	14	14.4	FALSE	FALSE
UKB_460K.blood_RED_COUNT.dat	ENSG00000134852.14	CLOCK	4	55427902	1e-07	1.06e-07	2.81616e-06	2.08343e-06	5.33	5.32	FALSE	FALSE
UKB_460K.blood_RED_COUNT.dat	ENSG00000135218.17	CD36	7	80369574	2.62e-11	1.01e-10	4.29966e-09	9.60341e-10	6.67	6.47	FALSE	FALSE
UKB_460K.blood_RED_COUNT.dat	ENSG00000135587.8	SMPD2	6	109441356	9.87e-12	4.46e-10	1.72853e-08	3.77118e-10	-6.81	-6.24	FALSE	FALSE
UKB_460K.blood_RED_COUNT.dat	ENSG00000135596.17	MICAL1	6	109444061	1.23e-30	1.08e-09	3.94528e-08	1.82192e-28	11.5	6.1	FALSE	FALSE
UKB_460K.blood_RED_COUNT.dat	ENSG00000135723.13	FHOD1	16	67229388	6.94e-12	1.85e-08	5.71544e-07	2.69936e-10	-6.86	-5.63	FALSE	FALSE
UKB_460K.blood_RED_COUNT.dat	ENSG00000135845.9	PIGC	1	172370188	1.07e-07	2.44e-07	6.02368e-06	2.21222e-06	-5.31	-5.16	FALSE	FALSE
UKB_460K.blood_RED_COUNT.dat	ENSG00000135913.10	USP37	2	218453295	2.11e-31	1.2e-22	1.62195e-20	3.21344e-29	11.7	9.79	FALSE	FALSE
UKB_460K.blood_RED_COUNT.dat	ENSG00000135929.8	CYP27A1	2	218781755	2.79e-27	1.44e-15	1.14491e-13	3.46762e-25	-10.8	-7.98	FALSE	FALSE
UKB_460K.blood_RED_COUNT.dat	ENSG00000136068.14	FLNB	3	58008399	9.23e-08	1.54e-07	3.91812e-06	1.9476e-06	-5.34	-5.25	FALSE	FALSE
UKB_460K.blood_RED_COUNT.dat	ENSG00000136938.8	ANP32B	9	97983360	7.5e-35	3.05e-13	1.82208e-11	1.4745e-32	-12.3	-7.29	FALSE	FALSE
UKB_460K.blood_RED_COUNT.dat	ENSG00000138468.15	SENP7	3	101324204	1.49e-08	8.55e-08	2.33463e-06	3.72087e-07	-5.66	-5.36	FALSE	FALSE
UKB_460K.blood_RED_COUNT.dat	ENSG00000138600.9	SPPL2A	15	50702265	4.57e-12	8.74e-12	4.27627e-10	1.85076e-10	-6.92	-6.83	FALSE	FALSE
UKB_460K.blood_RED_COUNT.dat	ENSG00000138614.14	INTS14	15	65578752	4.66e-24	8.07e-17	7.7222e-15	4.94006e-22	-10.1	-8.33	FALSE	FALSE
UKB_460K.blood_RED_COUNT.dat	ENSG00000138688.15	KIAA1109	4	122152332	2.81e-10	1.02e-09	3.73873e-08	9.15197e-09	-6.31	-6.11	FALSE	FALSE
UKB_460K.blood_RED_COUNT.dat	ENSG00000139546.10	TARBP2	12	53500936	7.88e-10	4.27e-10	1.67288e-08	2.45552e-08	-6.15	-6.24	FALSE	FALSE
UKB_460K.blood_RED_COUNT.dat	ENSG00000139572.3	GPR84	12	54362444	1.37e-09	1.37e-09	4.93794e-08	4.10355e-08	-6.06	-6.06	FALSE	FALSE
UKB_460K.blood_RED_COUNT.dat	ENSG00000139629.15	GALNT6	12	51351246	5.11e-07	8.13e-08	2.23104e-06	9.23987e-06	5.02	5.36	FALSE	FALSE
UKB_460K.blood_RED_COUNT.dat	ENSG00000140009.18	ESR2	14	64084231	7.38e-11	1.84e-12	9.99795e-11	2.64238e-09	-6.51	-7.05	FALSE	FALSE
UKB_460K.blood_RED_COUNT.dat	ENSG00000140474.12	ULK3	15	74836115	5.68e-14	2.05e-16	1.86274e-14	2.86999e-12	-7.52	-8.22	FALSE	FALSE
UKB_460K.blood_RED_COUNT.dat	ENSG00000140678.16	ITGAX	16	31355133	1.79e-05	4.24e-08	1.22586e-06	0.000236907	-4.29	-5.48	FALSE	FALSE
UKB_460K.blood_RED_COUNT.dat	ENSG00000140983.13	RHOT2	16	668085	1.77e-07	9.26e-13	5.24232e-11	3.51174e-06	5.22	7.14	FALSE	FALSE
UKB_460K.blood_RED_COUNT.dat	ENSG00000141086.17	CTRL	16	67929678	1.84e-22	2.88e-23	4.15219e-21	1.80217e-20	9.75	9.94	FALSE	FALSE
UKB_460K.blood_RED_COUNT.dat	ENSG00000141219.15	C17orf80	17	73232394	2.9e-07	3.2e-07	7.57147e-06	5.45351e-06	5.13	5.11	FALSE	FALSE
UKB_460K.blood_RED_COUNT.dat	ENSG00000141298.17	SSH2	17	29625937	4.65e-10	3.7e-10	1.4655e-08	1.4745e-08	-6.23	-6.27	FALSE	FALSE
UKB_460K.blood_RED_COUNT.dat	ENSG00000141744.3	PNMT	17	39667980	5.9e-31	1.58e-14	1.10939e-12	8.86065e-29	-11.6	-7.68	FALSE	FALSE
UKB_460K.blood_RED_COUNT.dat	ENSG00000142089.15	IFITM3	11	319668	1.47e-07	2.11e-07	5.26915e-06	2.96551e-06	5.26	5.19	FALSE	FALSE
UKB_460K.blood_RED_COUNT.dat	ENSG00000142552.7	RCN3	19	49527617	2.8e-16	3.02e-16	2.61242e-14	1.91623e-14	-8.18	-8.17	FALSE	FALSE
UKB_460K.blood_RED_COUNT.dat	ENSG00000143067.4	ZNF697	1	119619421	4.11e-10	7.74e-10	2.90599e-08	1.31484e-08	-6.25	-6.15	FALSE	FALSE
UKB_460K.blood_RED_COUNT.dat	ENSG00000143643.12	TTC13	1	230906242	1.8e-09	1.31e-09	4.76937e-08	5.28897e-08	6.02	6.07	FALSE	FALSE
UKB_460K.blood_RED_COUNT.dat	ENSG00000143756.11	FBXO28	1	224114086	1.29e-08	1.34e-09	4.86222e-08	3.26669e-07	5.69	6.06	FALSE	FALSE
UKB_460K.blood_RED_COUNT.dat	ENSG00000143771.11	CNIH4	1	224356849	4.09e-09	2.92e-07	6.95462e-06	1.13108e-07	5.88	5.13	FALSE	FALSE
UKB_460K.blood_RED_COUNT.dat	ENSG00000144580.13	CNOT9	2	218568579	2.11e-31	8.88e-33	1.95958e-30	3.21344e-29	-11.7	-11.9	FALSE	FALSE
UKB_460K.blood_RED_COUNT.dat	ENSG00000145020.15	AMT	3	49416774	1.03e-07	7.78e-08	2.14605e-06	2.13769e-06	-5.32	-5.37	FALSE	FALSE
UKB_460K.blood_RED_COUNT.dat	ENSG00000146830.9	GIGYF1	7	100679506	0.00271	7.61e-38	2.16545e-35	0.017484	-3	-12.9	FALSE	FALSE
UKB_460K.blood_RED_COUNT.dat	ENSG00000146833.15	TRIM4	7	99890412	6.27e-13	1.14e-14	8.16346e-13	2.83672e-11	7.19	7.72	FALSE	FALSE
UKB_460K.blood_RED_COUNT.dat	ENSG00000148296.6	SURF6	9	133328773	6.71e-26	1.96e-16	1.79606e-14	7.55784e-24	-10.5	-8.22	FALSE	FALSE
UKB_460K.blood_RED_COUNT.dat	ENSG00000148297.15	MED22	9	133338322	1.19e-10	1.11e-07	2.92742e-06	4.12419e-09	6.44	5.31	FALSE	FALSE
UKB_460K.blood_RED_COUNT.dat	ENSG00000148655.14	C10orf11	10	75431452	3.71e-06	2.48e-08	7.51155e-07	5.67415e-05	-4.63	-5.57	FALSE	FALSE
UKB_460K.blood_RED_COUNT.dat	ENSG00000149308.16	NPAT	11	108157214	1	3.95e-11	1.77964e-09	1	0	6.61	FALSE	FALSE
UKB_460K.blood_RED_COUNT.dat	ENSG00000149311.18	ATM	11	108222483	4.93e-15	4.78e-15	3.61442e-13	2.9452e-13	7.83	7.83	FALSE	FALSE
UKB_460K.blood_RED_COUNT.dat	ENSG00000149485.18	FADS1	11	61799624	1.26e-43	1.74e-42	6.06923e-40	4.07078e-41	13.9	13.7	FALSE	FALSE
UKB_460K.blood_RED_COUNT.dat	ENSG00000149922.10	TBX6	16	30085792	0.000154	2.98e-12	1.54176e-10	0.0015844	-3.78	-6.98	FALSE	FALSE
UKB_460K.blood_RED_COUNT.dat	ENSG00000150401.14	DCUN1D2	13	113455818	1.72e-08	2.24e-08	6.84212e-07	4.23653e-07	5.64	5.59	FALSE	FALSE
UKB_460K.blood_RED_COUNT.dat	ENSG00000151006.7	PRSS53	16	31084196	1.13e-27	8.48e-28	1.60867e-25	1.45461e-25	10.9	10.9	FALSE	FALSE
UKB_460K.blood_RED_COUNT.dat	ENSG00000151164.18	RAD9B	12	110503805	2.32e-14	4.13e-18	4.29401e-16	1.24807e-12	-7.63	-8.68	FALSE	FALSE
UKB_460K.blood_RED_COUNT.dat	ENSG00000151914.19	DST	6	56457986	1	8.21e-14	5.25294e-12	1	0	7.47	FALSE	FALSE
UKB_460K.blood_RED_COUNT.dat	ENSG00000152128.13	TMEM163	2	134455758	1.44e-15	6.53e-13	3.75579e-11	9.10568e-14	-7.98	-7.19	FALSE	FALSE
UKB_460K.blood_RED_COUNT.dat	ENSG00000152234.15	ATP5A1	18	46080247	1.52e-14	3.23e-14	2.21051e-12	8.51594e-13	-7.69	-7.59	FALSE	FALSE
UKB_460K.blood_RED_COUNT.dat	ENSG00000152240.12	HAUS1	18	46104334	0.251	3.49e-24	5.31512e-22	0.512474	-1.15	-10.1	FALSE	FALSE
UKB_460K.blood_RED_COUNT.dat	ENSG00000152242.10	C18orf25	18	46173552	4e-52	2.96e-52	1.60032e-49	1.66354e-49	-15.2	-15.2	FALSE	FALSE
UKB_460K.blood_RED_COUNT.dat	ENSG00000155506.16	LARP1	5	154712901	1.87e-14	1.06e-14	7.64119e-13	1.04228e-12	-7.66	-7.73	FALSE	FALSE
UKB_460K.blood_RED_COUNT.dat	ENSG00000156599.10	ZDHHC5	11	57667746	0.00475	3.36e-08	1.00087e-06	0.0273346	-2.82	-5.52	FALSE	FALSE
UKB_460K.blood_RED_COUNT.dat	ENSG00000157045.8	NTAN1	16	15038573	3.3e-07	2.38e-07	5.91608e-06	6.11009e-06	5.11	5.17	FALSE	FALSE
UKB_460K.blood_RED_COUNT.dat	ENSG00000157168.18	NRG1	8	31639385	1	5.24e-07	1.19034e-05	1	0	5.02	FALSE	FALSE
UKB_460K.blood_RED_COUNT.dat	ENSG00000157796.17	WDR19	4	39182403	2.33e-09	9.27e-10	3.43276e-08	6.7545e-08	-5.97	-6.12	FALSE	FALSE
UKB_460K.blood_RED_COUNT.dat	ENSG00000158023.9	WDR66	12	121918297	1.91e-05	8.67e-08	2.36143e-06	0.000249732	-4.27	-5.35	FALSE	FALSE
UKB_460K.blood_RED_COUNT.dat	ENSG00000158113.12	LRRC43	12	122167737	2.51e-10	2.63e-10	1.06113e-08	8.27458e-09	-6.33	-6.32	FALSE	FALSE
UKB_460K.blood_RED_COUNT.dat	ENSG00000158792.15	SPATA2L	16	89696364	0.00051	1.23e-07	3.18182e-06	0.00438714	3.48	5.29	FALSE	FALSE
UKB_460K.blood_RED_COUNT.dat	ENSG00000159588.14	CCDC17	1	45620043	2.43e-42	1.23e-07	3.18182e-06	7.50731e-40	13.6	5.29	FALSE	FALSE
UKB_460K.blood_RED_COUNT.dat	ENSG00000159720.11	ATP6V0D1	16	67438018	0.279	1.32e-13	8.20297e-12	0.547022	-1.08	-7.4	FALSE	FALSE
UKB_460K.blood_RED_COUNT.dat	ENSG00000159761.14	C16orf86	16	67666815	2.29e-17	1.46e-09	5.22748e-08	1.67309e-15	-8.48	-6.05	FALSE	FALSE
UKB_460K.blood_RED_COUNT.dat	ENSG00000160094.14	ZNF362	1	33256544	5.69e-09	4.36e-10	1.69585e-08	1.52292e-07	-5.83	-6.24	FALSE	FALSE
UKB_460K.blood_RED_COUNT.dat	ENSG00000160325.14	CACFD1	9	133459964	1.12e-11	1.03e-08	3.32459e-07	4.24932e-10	6.79	5.73	FALSE	FALSE
UKB_460K.blood_RED_COUNT.dat	ENSG00000160410.14	SHKBP1	19	40576850	4.53e-07	1.56e-07	3.95969e-06	8.24628e-06	-5.05	-5.25	FALSE	FALSE
UKB_460K.blood_RED_COUNT.dat	ENSG00000160789.19	LMNA	1	156082572	1.22e-06	1.17e-07	3.05585e-06	2.04843e-05	-4.85	-5.3	FALSE	FALSE
UKB_460K.blood_RED_COUNT.dat	ENSG00000161202.17	DVL3	3	184155387	2.27e-08	1.51e-07	3.85996e-06	5.46671e-07	5.59	5.25	FALSE	FALSE
UKB_460K.blood_RED_COUNT.dat	ENSG00000161405.16	IKZF3	17	39757714	9.41e-14	2.11e-16	1.87012e-14	4.60409e-12	7.45	8.22	FALSE	FALSE
UKB_460K.blood_RED_COUNT.dat	ENSG00000161980.5	POLR3K	16	46406	1.26e-06	5.29e-08	1.52535e-06	2.11231e-05	-4.85	-5.44	FALSE	FALSE
UKB_460K.blood_RED_COUNT.dat	ENSG00000162722.8	TRIM58	1	247857198	2.6e-12	6.37e-15	4.75026e-13	1.07716e-10	7	7.8	FALSE	FALSE
UKB_460K.blood_RED_COUNT.dat	ENSG00000163684.11	RPP14	3	58306246	3.33e-18	1.1e-15	9.07962e-14	2.59045e-16	8.7	8.01	FALSE	FALSE
UKB_460K.blood_RED_COUNT.dat	ENSG00000163798.13	SLC4A1AP	2	27663840	6.75e-14	1.65e-10	6.91529e-09	3.36349e-12	7.49	6.39	FALSE	FALSE
UKB_460K.blood_RED_COUNT.dat	ENSG00000163875.15	MEAF6	1	37492574	3.64e-07	2.58e-07	6.28323e-06	6.70517e-06	-5.09	-5.15	FALSE	FALSE
UKB_460K.blood_RED_COUNT.dat	ENSG00000163961.4	RNF168	3	196468782	2.93e-08	7.64e-10	2.87844e-08	6.90242e-07	5.55	6.15	FALSE	FALSE
UKB_460K.blood_RED_COUNT.dat	ENSG00000164062.12	APEH	3	49674001	2.67e-09	3.46e-07	8.11561e-06	7.63775e-08	-5.95	-5.1	FALSE	FALSE
UKB_460K.blood_RED_COUNT.dat	ENSG00000164077.13	MON1A	3	49908861	6.97e-07	2.01e-07	5.03105e-06	1.23552e-05	-4.96	-5.2	FALSE	FALSE
UKB_460K.blood_RED_COUNT.dat	ENSG00000164078.12	MST1R	3	49887001	0.898	6.72e-13	3.84462e-11	1	-0.128	-7.19	FALSE	FALSE
UKB_460K.blood_RED_COUNT.dat	ENSG00000164251.4	F2RL1	5	76818932	1.15e-06	5.57e-07	1.25738e-05	1.94905e-05	4.86	5.01	FALSE	FALSE
UKB_460K.blood_RED_COUNT.dat	ENSG00000164663.14	USP49	6	41789898	1.41e-172	6.35e-89	8.58282e-86	3.04927e-169	-28	-20	FALSE	FALSE
UKB_460K.blood_RED_COUNT.dat	ENSG00000164867.10	NOS3	7	150990994	6.65e-09	1.25e-07	3.22584e-06	1.75382e-07	5.8	5.29	FALSE	FALSE
UKB_460K.blood_RED_COUNT.dat	ENSG00000164889.13	SLC4A2	7	151057209	9.55e-23	6.9e-23	9.68957e-21	9.65086e-21	9.82	9.85	FALSE	FALSE
UKB_460K.blood_RED_COUNT.dat	ENSG00000164938.13	TP53INP1	8	94925971	5.13e-11	1.14e-07	2.9847e-06	1.84902e-09	6.57	5.3	FALSE	FALSE
UKB_460K.blood_RED_COUNT.dat	ENSG00000164941.13	INTS8	8	94813310	1.35e-13	2.61e-12	1.39024e-10	6.40243e-12	7.4	7	FALSE	FALSE
UKB_460K.blood_RED_COUNT.dat	ENSG00000165424.6	ZCCHC24	10	79382324	8.28e-06	2.95e-10	1.18581e-08	0.000116882	-4.46	-6.3	FALSE	FALSE
UKB_460K.blood_RED_COUNT.dat	ENSG00000166436.15	TRIM66	11	8612036	4.85e-16	2.34e-16	2.04052e-14	3.21737e-14	-8.12	-8.2	FALSE	FALSE
UKB_460K.blood_RED_COUNT.dat	ENSG00000166444.18	ST5	11	8693350	2.72e-12	1.36e-16	1.27875e-14	1.12257e-10	-6.99	-8.27	FALSE	FALSE
UKB_460K.blood_RED_COUNT.dat	ENSG00000166452.11	AKIP1	11	8911138	1.14e-26	7.24e-12	3.55846e-10	1.3546e-24	10.7	6.85	FALSE	FALSE
UKB_460K.blood_RED_COUNT.dat	ENSG00000166685.11	COG1	17	73192631	2.58e-07	2.59e-07	6.29341e-06	4.89431e-06	-5.15	-5.15	FALSE	FALSE
UKB_460K.blood_RED_COUNT.dat	ENSG00000166747.12	AP1G1	16	71728999	1.23e-09	1.11e-07	2.92742e-06	3.70473e-08	6.08	5.31	FALSE	FALSE
UKB_460K.blood_RED_COUNT.dat	ENSG00000166762.16	CATSPER2	15	43628502	1.59e-07	9.03e-08	2.44103e-06	3.18973e-06	5.24	5.35	FALSE	FALSE
UKB_460K.blood_RED_COUNT.dat	ENSG00000167034.9	NKX3-1	8	23678692	2.7e-16	2.22e-14	1.53877e-12	1.85956e-14	-8.19	-7.64	FALSE	FALSE
UKB_460K.blood_RED_COUNT.dat	ENSG00000167261.13	DPEP2	16	67987393	3.04e-14	3.4e-10	1.35163e-08	1.61135e-12	7.6	6.28	FALSE	FALSE
UKB_460K.blood_RED_COUNT.dat	ENSG00000167394.12	ZNF668	16	31063812	3.06e-08	3.71e-19	4.17877e-17	7.14639e-07	5.54	8.95	FALSE	FALSE
UKB_460K.blood_RED_COUNT.dat	ENSG00000167525.13	PROCA1	17	28703196	1.32e-13	7.71e-16	6.46265e-14	6.28774e-12	7.4	8.06	FALSE	FALSE
UKB_460K.blood_RED_COUNT.dat	ENSG00000167608.11	TMC4	19	54160107	5.47e-07	5.34e-07	1.20798e-05	9.87431e-06	-5.01	-5.01	FALSE	FALSE
UKB_460K.blood_RED_COUNT.dat	ENSG00000167670.15	CHAF1A	19	4402661	2.7e-07	1.37e-07	3.51872e-06	5.10404e-06	-5.14	-5.27	FALSE	FALSE
UKB_460K.blood_RED_COUNT.dat	ENSG00000167671.11	UBXN6	19	4445018	1.82e-22	2.1e-16	1.87012e-14	1.80217e-20	-9.75	-8.22	FALSE	FALSE
UKB_460K.blood_RED_COUNT.dat	ENSG00000167797.7	CDK2AP2	11	67506496	1	1.12e-07	2.94661e-06	1	0	5.31	FALSE	FALSE
UKB_460K.blood_RED_COUNT.dat	ENSG00000167815.11	PRDX2	19	12796819	0.0059	2.6e-07	6.30354e-06	0.0326493	2.75	5.15	FALSE	FALSE
UKB_460K.blood_RED_COUNT.dat	ENSG00000167930.15	FAM234A	16	234545	2.71e-32	3.29e-30	6.58792e-28	4.50819e-30	11.8	11.4	FALSE	FALSE
UKB_460K.blood_RED_COUNT.dat	ENSG00000167995.15	BEST1	11	61949820	3.13e-10	1.13e-10	4.77293e-09	1.01029e-08	6.29	6.45	FALSE	FALSE
UKB_460K.blood_RED_COUNT.dat	ENSG00000168038.10	ULK4	3	41246598	0.000525	6e-18	6.12057e-16	0.00449116	3.47	8.63	FALSE	FALSE
UKB_460K.blood_RED_COUNT.dat	ENSG00000168090.9	COPS6	7	100088953	0.00148	5.27e-50	2.27938e-47	0.0107621	-3.18	-14.9	FALSE	FALSE
UKB_460K.blood_RED_COUNT.dat	ENSG00000168237.17	GLYCTK	3	52287088	1.96e-14	8.99e-14	5.65168e-12	1.065e-12	7.65	7.45	FALSE	FALSE
UKB_460K.blood_RED_COUNT.dat	ENSG00000168268.10	NT5DC2	3	52524495	4.88e-16	3.22e-10	1.28479e-08	3.21753e-14	8.11	6.29	FALSE	FALSE
UKB_460K.blood_RED_COUNT.dat	ENSG00000168385.17	2026-09-02	2	241315099	1.72e-07	1.49e-07	3.81786e-06	3.43143e-06	-5.23	-5.25	FALSE	FALSE
UKB_460K.blood_RED_COUNT.dat	ENSG00000168389.17	MFSD2A	1	39955111	1	1.24e-12	6.9114e-11	1	0	7.1	TRUE	TRUE
UKB_460K.blood_RED_COUNT.dat	ENSG00000168488.18	ATXN2L	16	28824137	1.19e-17	1.26e-18	1.34895e-16	8.87412e-16	8.55	8.81	FALSE	FALSE
UKB_460K.blood_RED_COUNT.dat	ENSG00000168575.9	SLC20A2	8	42416474	6.5e-39	1.08e-22	1.49718e-20	1.59738e-36	13	9.8	FALSE	FALSE
UKB_460K.blood_RED_COUNT.dat	ENSG00000169118.17	CSNK1G1	15	64165516	8.68e-09	5.83e-09	1.93374e-07	2.2241e-07	-5.75	-5.82	FALSE	FALSE
UKB_460K.blood_RED_COUNT.dat	ENSG00000169169.14	CPT1C	19	49690897	2.04e-06	2.67e-07	6.44435e-06	3.30217e-05	4.75	5.15	FALSE	FALSE
UKB_460K.blood_RED_COUNT.dat	ENSG00000169203.16	NPIPB12	16	29483641	1	1.22e-08	3.85727e-07	1	0	-5.7	FALSE	FALSE
UKB_460K.blood_RED_COUNT.dat	ENSG00000169223.14	LMAN2	5	177331561	2.4e-26	4.94e-26	8.47877e-24	2.76077e-24	10.6	10.6	FALSE	FALSE
UKB_460K.blood_RED_COUNT.dat	ENSG00000169371.13	SNUPN	15	75598082	2.11e-08	5.9e-10	2.24636e-08	5.09273e-07	-5.6	-6.19	FALSE	FALSE
UKB_460K.blood_RED_COUNT.dat	ENSG00000169490.16	TM2D2	8	38988807	0.000831	2.5e-15	1.94478e-13	0.00667578	3.34	7.91	FALSE	FALSE
UKB_460K.blood_RED_COUNT.dat	ENSG00000169682.17	SPNS1	16	28975088	3.12e-09	9.36e-11	4.01626e-09	8.76274e-08	5.92	6.48	FALSE	FALSE
UKB_460K.blood_RED_COUNT.dat	ENSG00000169696.15	ASPSCR1	17	81976806	4.56e-07	3.77e-08	1.09879e-06	8.28694e-06	-5.04	-5.5	FALSE	FALSE
UKB_460K.blood_RED_COUNT.dat	ENSG00000170004.16	CHD3	17	7884805	2.85e-10	2.9e-22	3.82411e-20	9.25437e-09	-6.31	-9.7	FALSE	FALSE
UKB_460K.blood_RED_COUNT.dat	ENSG00000170035.15	UBE2E3	2	180967247	7.63e-20	1.48e-16	1.37959e-14	6.93304e-18	-9.12	-8.26	FALSE	FALSE
UKB_460K.blood_RED_COUNT.dat	ENSG00000170037.13	CNTROB	17	7932123	1.79e-11	4.81e-12	2.40789e-10	6.60589e-10	-6.72	-6.91	FALSE	FALSE
UKB_460K.blood_RED_COUNT.dat	ENSG00000170185.9	USP38	4	143184916	0.0829	3.25e-09	1.11563e-07	0.243653	-1.73	-5.92	FALSE	FALSE
UKB_460K.blood_RED_COUNT.dat	ENSG00000170509.11	HSD17B13	4	87303788	1.63e-09	3.02e-11	1.37786e-09	4.81563e-08	6.03	6.65	FALSE	FALSE
UKB_460K.blood_RED_COUNT.dat	ENSG00000171103.10	TRMT61B	2	28849820	1.93e-14	5.87e-11	2.58457e-09	1.05934e-12	-7.66	-6.55	FALSE	FALSE
UKB_460K.blood_RED_COUNT.dat	ENSG00000171522.5	PTGER4	5	40679497	0.481	3.77e-07	8.74786e-06	0.767457	-0.704	-5.08	FALSE	FALSE
UKB_460K.blood_RED_COUNT.dat	ENSG00000171621.13	SPSB1	1	9292879	1.17e-06	4.9e-07	1.12016e-05	1.97985e-05	-4.86	-5.03	FALSE	FALSE
UKB_460K.blood_RED_COUNT.dat	ENSG00000172432.18	GTPBP2	6	43605319	1	2.96e-09	1.02585e-07	1	0	5.93	FALSE	FALSE
UKB_460K.blood_RED_COUNT.dat	ENSG00000172508.10	CARNS1	11	67414967	4.61e-19	1.88e-09	6.64328e-08	3.89437e-17	8.92	6.01	FALSE	FALSE
UKB_460K.blood_RED_COUNT.dat	ENSG00000172613.7	RAD9A	11	67317870	0.0773	1.75e-14	1.22082e-12	0.232631	1.77	7.67	FALSE	FALSE
UKB_460K.blood_RED_COUNT.dat	ENSG00000172661.17	WASHC2C	10	45727231	1.17e-09	1.01e-09	3.71467e-08	3.54376e-08	6.08	6.11	FALSE	FALSE
UKB_460K.blood_RED_COUNT.dat	ENSG00000172803.17	SNX32	11	65833640	0.000146	3.54e-07	8.26739e-06	0.00150927	3.8	5.09	FALSE	FALSE
UKB_460K.blood_RED_COUNT.dat	ENSG00000172819.16	RARG	12	53210566	0.264	6.77e-12	3.34265e-10	0.528342	1.12	6.86	FALSE	FALSE
UKB_460K.blood_RED_COUNT.dat	ENSG00000172922.8	RNASEH2C	11	65714910	1.8e-06	5.31e-08	1.52705e-06	2.95347e-05	-4.77	-5.44	FALSE	FALSE
UKB_460K.blood_RED_COUNT.dat	ENSG00000172932.14	ANKRD13D	11	67288546	5.23e-12	7.9e-10	2.9558e-08	2.1023e-10	6.9	6.15	FALSE	FALSE
UKB_460K.blood_RED_COUNT.dat	ENSG00000173621.8	LRFN4	11	66856646	2.03e-14	4.34e-16	3.72448e-14	1.09752e-12	7.65	8.13	FALSE	FALSE
UKB_460K.blood_RED_COUNT.dat	ENSG00000173653.7	RCE1	11	66843411	1.05e-09	4.46e-15	3.3962e-13	3.20725e-08	6.1	7.84	FALSE	FALSE
UKB_460K.blood_RED_COUNT.dat	ENSG00000173825.6	TIGD3	11	65354766	0.000552	1.45e-08	4.55781e-07	0.00469613	3.45	5.67	FALSE	FALSE
UKB_460K.blood_RED_COUNT.dat	ENSG00000173917.10	HOXB2	17	48540893	1.19e-12	2.5e-11	1.16519e-09	5.16766e-11	-7.11	-6.67	FALSE	FALSE
UKB_460K.blood_RED_COUNT.dat	ENSG00000173992.8	CCS	11	66593083	4.5e-15	1.54e-12	8.49593e-11	2.73362e-13	-7.84	-7.07	FALSE	FALSE
UKB_460K.blood_RED_COUNT.dat	ENSG00000174485.15	DENND4A	15	65658045	6.84e-16	2.2e-10	9.07962e-09	4.4288e-14	-8.07	-6.35	FALSE	FALSE
UKB_460K.blood_RED_COUNT.dat	ENSG00000174529.7	TMEM81	1	205083128	1.51e-06	1.7e-12	9.28389e-11	2.50424e-05	4.81	7.06	FALSE	FALSE
UKB_460K.blood_RED_COUNT.dat	ENSG00000174684.6	B4GAT1	11	66345371	1	5.53e-08	1.5861e-06	1	0	5.43	FALSE	FALSE
UKB_460K.blood_RED_COUNT.dat	ENSG00000175054.14	ATR	3	142449234	1	5.18e-10	1.98622e-08	1	0	-6.21	FALSE	FALSE
UKB_460K.blood_RED_COUNT.dat	ENSG00000175066.15	GK5	3	142157526	7.51e-23	1.62e-07	4.10236e-06	7.73387e-21	9.84	5.24	FALSE	FALSE
UKB_460K.blood_RED_COUNT.dat	ENSG00000175164.13	ABO	9	133250400	2.82e-41	3.82e-43	1.42433e-40	8.24126e-39	13.5	13.8	FALSE	FALSE
UKB_460K.blood_RED_COUNT.dat	ENSG00000175970.10	UNC119B	12	120710434	2.11e-60	1.16e-61	7.83942e-59	1.03706e-57	-16.4	-16.6	FALSE	FALSE
UKB_460K.blood_RED_COUNT.dat	ENSG00000176209.11	SMIM19	8	42541711	6.18e-36	1.62e-37	4.43333e-35	1.33649e-33	12.5	12.8	FALSE	FALSE
UKB_460K.blood_RED_COUNT.dat	ENSG00000176681.14	LRRC37A	17	46292732	0.7	3.22e-13	1.90262e-11	0.942485	-0.385	-7.28	FALSE	FALSE
UKB_460K.blood_RED_COUNT.dat	ENSG00000177311.11	ZBTB38	3	141324212	8.2e-62	8.2e-62	5.91111e-59	4.66666e-59	16.6	16.6	FALSE	FALSE
UKB_460K.blood_RED_COUNT.dat	ENSG00000177352.9	CCDC71	3	49162534	0.0002	4.02e-15	3.08286e-13	0.00199318	3.72	7.85	FALSE	FALSE
UKB_460K.blood_RED_COUNT.dat	ENSG00000177464.4	GPR4	19	45589763	1	9.57e-08	2.55507e-06	1	0	5.33	FALSE	FALSE
UKB_460K.blood_RED_COUNT.dat	ENSG00000177465.4	ACOT4	14	73591705	9.62e-09	5.36e-09	1.79436e-07	2.45333e-07	5.74	5.84	FALSE	FALSE
UKB_460K.blood_RED_COUNT.dat	ENSG00000177731.15	FLII	17	18244875	0.128	1.13e-07	2.9657e-06	0.330089	-1.52	5.3	FALSE	FALSE
UKB_460K.blood_RED_COUNT.dat	ENSG00000177981.10	ASB8	12	48147787	8.27e-21	1.88e-20	2.31005e-18	7.77596e-19	-9.36	-9.27	FALSE	FALSE
UKB_460K.blood_RED_COUNT.dat	ENSG00000177989.13	ODF3B	22	50530408	1.88e-60	2.6e-51	1.22234e-48	9.68021e-58	16.4	15.1	FALSE	FALSE
UKB_460K.blood_RED_COUNT.dat	ENSG00000178188.14	SH2B1	16	28846599	1.95e-19	3.18e-19	3.61951e-17	1.67344e-17	9.02	8.96	FALSE	FALSE
UKB_460K.blood_RED_COUNT.dat	ENSG00000178538.9	CA8	8	60187346	4.41e-06	3.98e-07	9.17606e-06	6.61378e-05	4.59	5.07	FALSE	FALSE
UKB_460K.blood_RED_COUNT.dat	ENSG00000178685.13	PARP10	8	143977152	6.58e-09	6.17e-09	2.03403e-07	1.74386e-07	5.8	5.81	FALSE	FALSE
UKB_460K.blood_RED_COUNT.dat	ENSG00000178719.16	GRINA	8	143990057	2.55e-07	1.53e-07	3.90186e-06	4.8459e-06	5.15	5.25	FALSE	FALSE
UKB_460K.blood_RED_COUNT.dat	ENSG00000178761.14	FAM219B	15	74902219	7.15e-13	1.15e-14	8.18089e-13	3.20801e-11	-7.18	-7.72	FALSE	FALSE
UKB_460K.blood_RED_COUNT.dat	ENSG00000178802.17	MPI	15	74890004	6.96e-19	1.2e-17	1.16897e-15	5.78911e-17	8.88	8.55	FALSE	FALSE
UKB_460K.blood_RED_COUNT.dat	ENSG00000178951.8	ZBTB7A	19	4044363	2.6e-65	5.49e-62	4.24024e-59	1.65375e-62	17.1	16.6	FALSE	FALSE
UKB_460K.blood_RED_COUNT.dat	ENSG00000178952.10	TUFM	16	28842410	1.15e-19	9.41e-19	1.0175e-16	1.01926e-17	-9.07	-8.84	FALSE	FALSE
UKB_460K.blood_RED_COUNT.dat	ENSG00000179021.9	C3orf38	3	88149885	8.1e-15	5.2e-14	3.44955e-12	4.78608e-13	7.77	7.53	FALSE	FALSE
UKB_460K.blood_RED_COUNT.dat	ENSG00000179115.10	FARSA	19	12922478	3.43e-65	1.02e-66	9.19105e-64	2.06048e-62	-17.1	-17.3	FALSE	FALSE
UKB_460K.blood_RED_COUNT.dat	ENSG00000179361.17	ARID3B	15	74541176	4.88e-05	7.77e-25	1.27299e-22	0.00058178	-4.06	-10.3	FALSE	FALSE
UKB_460K.blood_RED_COUNT.dat	ENSG00000179593.15	ALOX15B	17	8039016	2.48e-07	8.76e-14	5.53929e-12	4.72117e-06	-5.16	-7.46	FALSE	FALSE
UKB_460K.blood_RED_COUNT.dat	ENSG00000179833.4	SERTAD2	2	64631620	2.18e-10	5.22e-11	2.31327e-09	7.23078e-09	-6.35	-6.56	FALSE	FALSE
UKB_460K.blood_RED_COUNT.dat	ENSG00000179912.20	R3HDM2	12	57253763	4.62e-08	4.14e-09	1.40773e-07	1.0495e-06	-5.47	-5.88	FALSE	FALSE
UKB_460K.blood_RED_COUNT.dat	ENSG00000180096.11	2026-09-01	16	30378209	2.59e-32	2.07e-23	3.06615e-21	4.37589e-30	-11.8	-9.97	FALSE	FALSE
UKB_460K.blood_RED_COUNT.dat	ENSG00000180104.15	EXOC3	5	443160	1.58e-19	2.11e-19	2.42717e-17	1.37779e-17	-9.04	-9.01	FALSE	FALSE
UKB_460K.blood_RED_COUNT.dat	ENSG00000182134.15	TDRKH	1	151770106	1.47e-08	1.36e-08	4.28737e-07	3.67942e-07	-5.67	-5.68	FALSE	FALSE
UKB_460K.blood_RED_COUNT.dat	ENSG00000182179.12	UBA7	3	49805206	4.46e-09	7.19e-09	2.35592e-07	1.21783e-07	-5.87	-5.79	FALSE	FALSE
UKB_460K.blood_RED_COUNT.dat	ENSG00000182196.13	ARL6IP4	12	122981649	0.000787	7.15e-08	1.9926e-06	0.00639356	-3.36	-5.39	FALSE	FALSE
UKB_460K.blood_RED_COUNT.dat	ENSG00000182742.5	HOXB4	17	48575512	1.63e-08	1.71e-09	6.08231e-08	4.04247e-07	-5.65	-6.02	FALSE	FALSE
UKB_460K.blood_RED_COUNT.dat	ENSG00000183011.13	NAA38	17	7856684	0.00182	4.72e-11	2.1003e-09	0.0127376	-3.12	-6.58	FALSE	FALSE
UKB_460K.blood_RED_COUNT.dat	ENSG00000183048.11	SLC25A10	17	81712235	6.1e-09	5.85e-08	1.66463e-06	1.62062e-07	-5.81	-5.42	FALSE	FALSE
UKB_460K.blood_RED_COUNT.dat	ENSG00000183336.8	BOLA2	16	29453592	0.000524	2.45e-58	1.47177e-55	0.00448615	3.47	-16.1	FALSE	FALSE
UKB_460K.blood_RED_COUNT.dat	ENSG00000183386.9	FHL3	1	37996769	1.47e-09	2.37e-09	8.26671e-08	4.36679e-08	6.05	5.97	FALSE	FALSE
UKB_460K.blood_RED_COUNT.dat	ENSG00000183431.11	SF3A3	1	37956974	1.42e-07	3.58e-07	8.32485e-06	2.88076e-06	5.26	5.09	FALSE	FALSE
UKB_460K.blood_RED_COUNT.dat	ENSG00000184389.9	A3GALT2	1	33306765	1.11e-07	9.49e-08	2.53998e-06	2.28183e-06	-5.31	-5.34	FALSE	FALSE
UKB_460K.blood_RED_COUNT.dat	ENSG00000187446.11	CHP1	15	41230838	8.66e-08	3.67e-08	1.0813e-06	1.8506e-06	5.35	5.51	FALSE	FALSE
UKB_460K.blood_RED_COUNT.dat	ENSG00000187741.14	FANCA	16	89737548	1.65e-07	6.5e-08	1.82557e-06	3.29787e-06	5.24	5.4	FALSE	FALSE
UKB_460K.blood_RED_COUNT.dat	ENSG00000188033.9	ZNF490	19	12577960	0.00101	2.56e-07	6.27693e-06	0.00778968	-3.29	-5.15	FALSE	FALSE
UKB_460K.blood_RED_COUNT.dat	ENSG00000189060.5	H1F0	22	37805092	6.77e-12	6.47e-09	2.12645e-07	2.65232e-10	-6.86	-5.8	FALSE	FALSE
UKB_460K.blood_RED_COUNT.dat	ENSG00000196189.12	SEMA4A	1	156147365	6.36e-08	2.72e-07	6.52137e-06	1.41213e-06	5.41	5.14	FALSE	FALSE
UKB_460K.blood_RED_COUNT.dat	ENSG00000196296.13	ATP2A1	16	28878404	5.11e-14	6.2e-12	3.07526e-10	2.61869e-12	-7.53	-6.87	FALSE	FALSE
UKB_460K.blood_RED_COUNT.dat	ENSG00000196396.9	PTPN1	20	50510320	3.36e-26	3.29e-24	5.15576e-22	3.82439e-24	-10.6	-10.2	FALSE	FALSE
UKB_460K.blood_RED_COUNT.dat	ENSG00000196411.9	EPHB4	7	100802564	1.9e-40	1.67e-61	1.06222e-58	5.4065e-38	-13.3	-16.5	FALSE	FALSE
UKB_460K.blood_RED_COUNT.dat	ENSG00000196565.13	HBG2	11	5253189	0.0578	1.54e-267	8.32601e-264	0.189564	1.9	-34.9	TRUE	TRUE
UKB_460K.blood_RED_COUNT.dat	ENSG00000196821.9	C6orf106	6	34587287	1.79e-05	2.73e-08	8.24567e-07	0.000236907	-4.29	-5.56	FALSE	FALSE
UKB_460K.blood_RED_COUNT.dat	ENSG00000197013.9	ZNF429	19	21505563	4.66e-08	3.76e-08	1.09879e-06	1.05636e-06	-5.46	-5.5	FALSE	FALSE
UKB_460K.blood_RED_COUNT.dat	ENSG00000197020.10	ZNF100	19	21722765	3.02e-09	2.2e-10	9.07962e-09	8.50397e-08	-5.93	-6.35	FALSE	FALSE
UKB_460K.blood_RED_COUNT.dat	ENSG00000197037.10	ZSCAN25	7	99616947	4.61e-15	2.42e-22	3.23055e-20	2.76933e-13	-7.84	-9.72	FALSE	FALSE
UKB_460K.blood_RED_COUNT.dat	ENSG00000197093.10	GAL3ST4	7	100159243	1	4.41e-36	1.08376e-33	1	0	12.5	FALSE	FALSE
UKB_460K.blood_RED_COUNT.dat	ENSG00000197165.10	SULT1A2	16	28591942	2.97e-18	7.11e-19	7.7657e-17	2.34413e-16	-8.71	-8.87	FALSE	FALSE
UKB_460K.blood_RED_COUNT.dat	ENSG00000197272.2	IL27	16	28499361	3.57e-13	5.46e-15	4.09993e-13	1.6357e-11	-7.27	-7.82	FALSE	FALSE
UKB_460K.blood_RED_COUNT.dat	ENSG00000197457.9	STMN3	20	63639704	1.64e-07	1.75e-07	4.4109e-06	3.28395e-06	-5.24	-5.22	FALSE	FALSE
UKB_460K.blood_RED_COUNT.dat	ENSG00000197562.9	RAB40C	16	589356	1.68e-05	3.09e-07	7.32723e-06	0.00022679	4.3	5.12	FALSE	FALSE
UKB_460K.blood_RED_COUNT.dat	ENSG00000198026.7	ZNF335	20	45948652	8.38e-09	4.49e-07	1.03079e-05	2.15489e-07	5.76	5.05	FALSE	FALSE
UKB_460K.blood_RED_COUNT.dat	ENSG00000198064.13	NPIPB13	16	30222936	6.48e-35	2.2e-30	4.48842e-28	1.29756e-32	-12.3	-11.5	FALSE	FALSE
UKB_460K.blood_RED_COUNT.dat	ENSG00000198156.10	NPIPB6	16	28342554	7.65e-12	1.99e-11	9.39645e-10	2.96485e-10	-6.84	-6.71	FALSE	FALSE
UKB_460K.blood_RED_COUNT.dat	ENSG00000198198.15	SZT2	1	43389881	6.91e-10	1.65e-11	7.92953e-10	2.16573e-08	6.17	6.73	FALSE	FALSE
UKB_460K.blood_RED_COUNT.dat	ENSG00000198231.12	DDX42	17	63773775	2.34e-12	9.01e-12	4.38852e-10	9.8453e-11	-7.01	-6.82	FALSE	FALSE
UKB_460K.blood_RED_COUNT.dat	ENSG00000198270.12	TMEM116	12	111931281	3.59e-25	7.6e-37	1.95664e-34	3.92108e-23	-10.4	-12.7	FALSE	FALSE
UKB_460K.blood_RED_COUNT.dat	ENSG00000198324.13	FAM109A	12	111360650	1	2.53e-51	1.22234e-48	1	0	-15.1	FALSE	FALSE
UKB_460K.blood_RED_COUNT.dat	ENSG00000198399.14	ITSN2	2	24202863	3.8e-06	2.46e-10	9.99999e-09	5.7791e-05	4.62	6.33	FALSE	FALSE
UKB_460K.blood_RED_COUNT.dat	ENSG00000198912.10	C1orf174	1	3889124	2.26e-06	9.4e-09	3.04318e-07	3.615e-05	4.73	5.74	FALSE	FALSE
UKB_460K.blood_RED_COUNT.dat	ENSG00000198945.7	L3MBTL3	6	130013698	1.32e-14	1.16e-15	9.50233e-14	7.47286e-13	7.7	8.01	FALSE	FALSE
UKB_460K.blood_RED_COUNT.dat	ENSG00000203739.3	RP11-296O14.3	1	173417792	1	5.67e-08	1.62195e-06	1	0	5.43	FALSE	FALSE
UKB_460K.blood_RED_COUNT.dat	ENSG00000204055.4	RP11-247A12.2	9	129201314	1	4.08e-08	1.18594e-06	1	0	-5.49	FALSE	FALSE
UKB_460K.blood_RED_COUNT.dat	ENSG00000204406.12	MBD5	2	148021010	1.15e-07	1.97e-07	4.94237e-06	2.3551e-06	5.3	5.2	FALSE	FALSE
UKB_460K.blood_RED_COUNT.dat	ENSG00000204856.11	FAM216A	12	110468375	1.51e-15	3.6e-13	2.10415e-11	9.43794e-14	7.98	7.27	FALSE	FALSE
UKB_460K.blood_RED_COUNT.dat	ENSG00000205250.8	E2F4	16	67192168	1	9.85e-21	1.22423e-18	1	0	9.34	FALSE	FALSE
UKB_460K.blood_RED_COUNT.dat	ENSG00000205307.11	SAP25	7	100572227	3.02e-38	1.69e-08	5.25114e-07	7.25672e-36	12.9	5.64	FALSE	FALSE
UKB_460K.blood_RED_COUNT.dat	ENSG00000205352.10	PRR13	12	53441604	2.88e-36	2.88e-36	7.2422e-34	6.3554e-34	12.6	12.6	FALSE	FALSE
UKB_460K.blood_RED_COUNT.dat	ENSG00000205560.12	CPT1B	22	50568860	1.38e-13	4.95e-07	1.12921e-05	6.51613e-12	-7.4	-5.03	FALSE	FALSE
UKB_460K.blood_RED_COUNT.dat	ENSG00000205659.10	LIN52	14	74084795	8.2e-10	2.83e-09	9.83948e-08	2.54789e-08	6.14	5.94	FALSE	FALSE
UKB_460K.blood_RED_COUNT.dat	ENSG00000205710.3	C17orf107	17	4899417	3.49e-08	1.19e-08	3.77345e-07	8.02923e-07	5.52	5.7	FALSE	FALSE
UKB_460K.blood_RED_COUNT.dat	ENSG00000205726.14	ITSN1	21	33642399	2.71e-10	6.53e-14	4.22808e-12	8.85294e-09	-6.31	-7.5	FALSE	FALSE
UKB_460K.blood_RED_COUNT.dat	ENSG00000205808.5	PLPP6	9	4662314	2.06e-28	7.5e-27	1.32947e-24	2.71644e-26	11.1	10.7	FALSE	FALSE
UKB_460K.blood_RED_COUNT.dat	ENSG00000205810.8	KLRC3	12	10412311	1.91e-10	1.76e-10	7.34783e-09	6.37433e-09	6.37	6.38	FALSE	FALSE
UKB_460K.blood_RED_COUNT.dat	ENSG00000213199.7	ASIC3	7	151048291	2.08e-07	4.03e-11	1.80815e-09	4.0671e-06	5.19	6.6	FALSE	FALSE
UKB_460K.blood_RED_COUNT.dat	ENSG00000213398.7	LCAT	16	67939749	3.34e-15	8.73e-18	8.66032e-16	2.05201e-13	7.88	8.59	FALSE	FALSE
UKB_460K.blood_RED_COUNT.dat	ENSG00000213413.2	PVRIG	7	100218240	1	1.3e-66	1.0813e-63	1	0	-17.2	FALSE	FALSE
UKB_460K.blood_RED_COUNT.dat	ENSG00000213593.9	TMX2	11	57712599	2.9e-08	8.9e-08	2.41192e-06	6.84666e-07	-5.55	-5.35	FALSE	FALSE
UKB_460K.blood_RED_COUNT.dat	ENSG00000213639.9	PPP1CB	2	28751639	1.52e-13	1.52e-13	9.3385e-12	7.14598e-12	-7.39	-7.39	FALSE	FALSE
UKB_460K.blood_RED_COUNT.dat	ENSG00000213949.8	ITGA1	5	52787895	1.71e-05	2.68e-07	6.45408e-06	0.000228839	-4.3	-5.14	FALSE	FALSE
UKB_460K.blood_RED_COUNT.dat	ENSG00000214087.8	ARL16	17	81681173	1.54e-07	1.73e-07	4.37068e-06	3.10093e-06	-5.25	-5.23	FALSE	FALSE
UKB_460K.blood_RED_COUNT.dat	ENSG00000214401.4	KANSL1-AS1	17	46193575	1.16e-05	1.4e-92	2.1626e-89	0.000160193	-4.38	20.4	FALSE	FALSE
UKB_460K.blood_RED_COUNT.dat	ENSG00000214562.14	NUTM2D	10	87357882	1.44e-07	3.5e-07	8.19167e-06	2.91041e-06	-5.26	-5.09	FALSE	FALSE
UKB_460K.blood_RED_COUNT.dat	ENSG00000214736.7	TOMM6	6	41787661	7.28e-230	6.28e-253	2.26352e-249	2.62395e-226	-32.4	-34	FALSE	FALSE
UKB_460K.blood_RED_COUNT.dat	ENSG00000215529.12	EFCAB8	20	32858922	0.000486	1.11e-08	3.57215e-07	0.00422777	3.49	5.71	FALSE	FALSE
UKB_460K.blood_RED_COUNT.dat	ENSG00000219626.8	FAM228B	2	24076525	6.65e-37	9.93e-35	2.38607e-32	1.49805e-34	12.7	12.3	FALSE	FALSE
UKB_460K.blood_RED_COUNT.dat	ENSG00000221995.5	TIAF1	17	29074914	1.39e-22	3.3e-13	1.93929e-11	1.39167e-20	9.78	7.28	FALSE	FALSE
UKB_460K.blood_RED_COUNT.dat	ENSG00000225190.10	PLEKHM1	17	45435899	0.0236	5.64e-38	1.64825e-35	0.096406	-2.26	-12.9	FALSE	FALSE
UKB_460K.blood_RED_COUNT.dat	ENSG00000227373.5	RP11-160H22.5	1	174115299	2.51e-08	2.69e-07	6.46377e-06	6.00456e-07	-5.57	-5.14	FALSE	FALSE
UKB_460K.blood_RED_COUNT.dat	ENSG00000227533.5	SLC2A1-AS1	1	42959294	1.9e-08	3.65e-08	1.0813e-06	4.60643e-07	5.62	5.51	FALSE	FALSE
UKB_460K.blood_RED_COUNT.dat	ENSG00000228696.8	ARL17B	17	46274783	1.96e-07	4.3e-19	4.74448e-17	3.85336e-06	-5.2	8.93	FALSE	FALSE
UKB_460K.blood_RED_COUNT.dat	ENSG00000229453.2	SPINK8	3	48306841	1.69e-05	1.18e-07	3.07454e-06	0.000227571	-4.3	-5.3	FALSE	FALSE
UKB_460K.blood_RED_COUNT.dat	ENSG00000230148.8	HOXB-AS1	17	48544350	1.21e-14	2.43e-12	1.30724e-10	6.88617e-13	-7.71	-7.01	FALSE	FALSE
UKB_460K.blood_RED_COUNT.dat	ENSG00000230177.1	RP5-1112D6.4	6	111277931	6.38e-12	1.54e-12	8.49593e-11	2.50862e-10	6.87	7.07	FALSE	FALSE
UKB_460K.blood_RED_COUNT.dat	ENSG00000231064.7	RP11-263K19.4	1	155195003	5.03e-13	5.99e-14	3.92545e-12	2.29491e-11	-7.22	-7.51	FALSE	FALSE
UKB_460K.blood_RED_COUNT.dat	ENSG00000231439.4	WASIR2	16	22909	1.41e-07	1.91e-15	1.50751e-13	2.86585e-06	5.26	7.95	FALSE	FALSE
UKB_460K.blood_RED_COUNT.dat	ENSG00000231889.7	TRAF3IP2-AS1	6	111483510	0.315	3.31e-07	7.79761e-06	0.589698	-1.01	-5.1	FALSE	FALSE
UKB_460K.blood_RED_COUNT.dat	ENSG00000231890.7	DARS-AS1	2	135985175	8.06e-08	7.33e-08	2.03751e-06	1.74306e-06	5.37	5.38	FALSE	FALSE
UKB_460K.blood_RED_COUNT.dat	ENSG00000232642.1	AC008073.7	2	24165883	6e-34	7.01e-34	1.61275e-31	1.11859e-31	12.1	12.1	FALSE	FALSE
UKB_460K.blood_RED_COUNT.dat	ENSG00000232748.3	RP11-196G11.6	16	31056459	6.19e-13	4.67e-11	2.08664e-09	2.81229e-11	7.2	6.58	FALSE	FALSE
UKB_460K.blood_RED_COUNT.dat	ENSG00000233232.6	NPIPB7	16	28456371	2.97e-18	6.31e-10	2.39404e-08	2.34413e-16	8.71	6.18	FALSE	FALSE
UKB_460K.blood_RED_COUNT.dat	ENSG00000233695.2	GAS6-AS1	13	113833491	7.08e-13	2.63e-12	1.39403e-10	3.18983e-11	7.18	7	FALSE	FALSE
UKB_460K.blood_RED_COUNT.dat	ENSG00000234608.7	MAPKAPK5-AS1	12	111839763	3.53e-27	1.33e-24	2.14646e-22	4.33749e-25	-10.8	-10.2	FALSE	FALSE
UKB_460K.blood_RED_COUNT.dat	ENSG00000234699.1	RP11-225H22.4	10	103452845	5.13e-06	8.15e-08	2.23104e-06	7.55731e-05	-4.56	-5.36	FALSE	FALSE
UKB_460K.blood_RED_COUNT.dat	ENSG00000235169.7	SMIM1	1	3772787	7.7e-23	1.1e-22	1.50561e-20	7.85473e-21	9.84	9.8	FALSE	FALSE
UKB_460K.blood_RED_COUNT.dat	ENSG00000235560.3	AC002310.12	16	30535347	6.42e-06	1.42e-15	1.13737e-13	9.31805e-05	4.51	7.98	FALSE	FALSE
UKB_460K.blood_RED_COUNT.dat	ENSG00000236935.1	AP003774.1	11	64325049	1.66e-10	6.04e-08	1.70524e-06	5.60924e-09	6.39	5.42	FALSE	FALSE
UKB_460K.blood_RED_COUNT.dat	ENSG00000237172.3	B3GNT9	16	67148539	4.39e-06	5.77e-09	1.91972e-07	6.59293e-05	4.59	5.82	FALSE	FALSE
UKB_460K.blood_RED_COUNT.dat	ENSG00000237424.1	FOXD2-AS1	1	47432132	1	2.36e-10	9.70292e-09	1	0	6.34	FALSE	FALSE
UKB_460K.blood_RED_COUNT.dat	ENSG00000238045.9	AC009133.12	16	29808935	1	9.51e-20	1.11774e-17	1	0	-9.09	FALSE	FALSE
UKB_460K.blood_RED_COUNT.dat	ENSG00000238083.7	LRRC37A2	17	46511510	9.32e-49	1.38e-14	9.7529e-13	3.73249e-46	14.7	7.7	FALSE	FALSE
UKB_460K.blood_RED_COUNT.dat	ENSG00000238243.3	OR2W3	1	247895586	9.22e-11	3.19e-13	1.89525e-11	3.2264e-09	6.48	7.29	FALSE	FALSE
UKB_460K.blood_RED_COUNT.dat	ENSG00000245080.7	RP11-320N21.1	8	95066807	9.23e-08	6.4e-08	1.80217e-06	1.9476e-06	-5.34	-5.41	FALSE	FALSE
UKB_460K.blood_RED_COUNT.dat	ENSG00000245848.2	CEBPA	19	33300474	7.44e-18	2.8e-23	4.09141e-21	5.6654e-16	-8.61	-9.94	FALSE	FALSE
UKB_460K.blood_RED_COUNT.dat	ENSG00000249685.1	RP11-360F5.3	4	39133912	2.84e-06	2.43e-07	6.01272e-06	4.46351e-05	-4.68	-5.16	FALSE	FALSE
UKB_460K.blood_RED_COUNT.dat	ENSG00000249709.7	ZNF564	19	12525369	1.09e-15	6.55e-11	2.86741e-09	6.93304e-14	8.02	6.53	FALSE	FALSE
UKB_460K.blood_RED_COUNT.dat	ENSG00000250616.2	RP11-455F5.3	16	30096429	8.97e-46	6.98e-46	2.69553e-43	3.12879e-43	-14.2	-14.2	FALSE	FALSE
UKB_460K.blood_RED_COUNT.dat	ENSG00000251602.6	RP11-521B24.3	14	105416883	1	2.58e-12	1.38107e-10	1	0	-7	FALSE	FALSE
UKB_460K.blood_RED_COUNT.dat	ENSG00000251661.3	RP11-326C3.11	11	318639	7.9e-08	2.58e-07	6.28323e-06	1.71532e-06	5.37	5.15	FALSE	FALSE
UKB_460K.blood_RED_COUNT.dat	ENSG00000253320.5	AZIN1-AS1	8	102864910	7.9e-09	9.73e-08	2.59139e-06	2.05838e-07	5.77	5.33	FALSE	FALSE
UKB_460K.blood_RED_COUNT.dat	ENSG00000253506.2	NACA2	17	61590425	1	8.17e-11	3.54788e-09	1	0	6.5	FALSE	FALSE
UKB_460K.blood_RED_COUNT.dat	ENSG00000254554.1	RP11-351I24.1	11	10302656	5.95e-17	5.3e-09	1.77978e-07	4.20506e-15	-8.37	-5.84	FALSE	FALSE
UKB_460K.blood_RED_COUNT.dat	ENSG00000254860.5	TMEM9B-AS1	11	8964773	1.14e-11	1.59e-12	8.72724e-11	4.29506e-10	6.79	7.07	FALSE	FALSE
UKB_460K.blood_RED_COUNT.dat	ENSG00000255389.1	C6orf3	6	111599874	4.35e-09	1.14e-08	3.65781e-07	1.1908e-07	5.87	5.71	FALSE	FALSE
UKB_460K.blood_RED_COUNT.dat	ENSG00000255507.5	RP11-535A19.2	11	75803430	8.31e-13	4.62e-13	2.67145e-11	3.68262e-11	-7.16	-7.24	FALSE	FALSE
UKB_460K.blood_RED_COUNT.dat	ENSG00000256271.1	CACNA1C-AS2	12	2668499	1	3.24e-12	1.66829e-10	1	0	-6.97	FALSE	FALSE
UKB_460K.blood_RED_COUNT.dat	ENSG00000256862.1	RP11-664D1.1	12	3871733	1.52e-05	1.56e-08	4.88936e-07	0.000207261	-4.33	-5.65	FALSE	FALSE
UKB_460K.blood_RED_COUNT.dat	ENSG00000257303.1	RP11-977G19.11	12	56300141	2.86e-11	4.56e-12	2.3149e-10	1.04477e-09	6.65	6.92	FALSE	FALSE
UKB_460K.blood_RED_COUNT.dat	ENSG00000257433.5	RP1-197B17.3	12	47706084	6.85e-06	2.29e-08	6.95555e-07	9.91554e-05	-4.5	-5.59	FALSE	FALSE
UKB_460K.blood_RED_COUNT.dat	ENSG00000258130.7	RP11-347C12.3	16	30204315	1	8.25e-43	2.97358e-40	1	0	-13.7	FALSE	FALSE
UKB_460K.blood_RED_COUNT.dat	ENSG00000260616.6	RP11-327F22.4	16	50783858	9.99e-20	9.99e-20	1.16153e-17	9.00182e-18	-9.09	-9.09	FALSE	FALSE
UKB_460K.blood_RED_COUNT.dat	ENSG00000260625.2	RP11-452L6.7	16	31508470	1	1.36e-13	8.40325e-12	1	0	-7.4	FALSE	FALSE
UKB_460K.blood_RED_COUNT.dat	ENSG00000260630.6	SNAI3-AS1	16	88663297	0.000184	2.61e-07	6.31363e-06	0.00185078	3.74	5.15	FALSE	FALSE
UKB_460K.blood_RED_COUNT.dat	ENSG00000260911.2	RP11-196G11.2	16	31043149	1.13e-27	3.61e-25	6.00537e-23	1.45461e-25	-10.9	-10.4	FALSE	FALSE
UKB_460K.blood_RED_COUNT.dat	ENSG00000261267.1	RP11-44I10.3	16	48559660	1.45e-08	2.2e-08	6.73898e-07	3.63778e-07	-5.67	-5.6	FALSE	FALSE
UKB_460K.blood_RED_COUNT.dat	ENSG00000261367.1	RP11-455F5.4	16	30107674	8.54e-11	8.48e-11	3.65316e-09	3.02764e-09	6.49	6.49	FALSE	FALSE
UKB_460K.blood_RED_COUNT.dat	ENSG00000261744.1	RP11-21B21.4	16	88512959	5.99e-14	5.53e-09	1.84555e-07	3.01255e-12	7.51	5.83	FALSE	FALSE
UKB_460K.blood_RED_COUNT.dat	ENSG00000261997.1	RP11-212I21.4	16	55538199	0.833	2.36e-18	2.47754e-16	1	0.211	-8.74	FALSE	FALSE
UKB_460K.blood_RED_COUNT.dat	ENSG00000262703.1	RP11-485G7.6	16	11348142	2.45e-07	4.86e-07	1.11337e-05	4.68054e-06	-5.16	-5.03	FALSE	FALSE
UKB_460K.blood_RED_COUNT.dat	ENSG00000267122.1	AC004490.1	19	2212028	3.6e-16	5.99e-14	3.92545e-12	2.43968e-14	-8.15	-7.51	FALSE	FALSE
UKB_460K.blood_RED_COUNT.dat	ENSG00000267855.5	NDUFA7	19	8308767	0.204	2.26e-13	1.36522e-11	0.447616	-1.27	7.33	FALSE	FALSE
UKB_460K.blood_RED_COUNT.dat	ENSG00000268069.2	RP5-1057I20.4	12	47784922	3.14e-06	2.52e-07	6.1929e-06	4.8853e-05	-4.66	-5.16	FALSE	FALSE
UKB_460K.blood_RED_COUNT.dat	ENSG00000268810.1	AC007193.9	19	46382491	2.95e-08	2.95e-08	8.86065e-07	6.93442e-07	5.54	5.54	FALSE	FALSE
UKB_460K.blood_RED_COUNT.dat	ENSG00000270030.1	RP11-326C3.13	11	325702	7.2e-08	5.96e-08	1.68705e-06	1.57598e-06	-5.39	-5.42	FALSE	FALSE
UKB_460K.blood_RED_COUNT.dat	ENSG00000270084.1	GAS5-AS1	1	173863247	1	3.56e-11	1.61064e-09	1	0	6.62	FALSE	FALSE
UKB_460K.blood_RED_COUNT.dat	ENSG00000271789.1	RP5-1112D6.7	6	111297125	1	4.61e-12	2.32934e-10	1	0	-6.92	FALSE	FALSE
UKB_460K.blood_RED_COUNT.dat	ENSG00000272555.1	RP11-459I19.1	2	218818689	2.17e-40	3.19e-41	1.04526e-38	6.01646e-38	-13.3	-13.4	FALSE	FALSE
UKB_460K.blood_RED_COUNT.dat	ENSG00000272821.1	CTA-384D8.36	22	50524424	1.46e-32	5.09e-33	1.14663e-30	2.54629e-30	-11.9	-12	FALSE	FALSE
UKB_460K.blood_RED_COUNT.dat	ENSG00000273133.1	RP11-799M12.2	4	15563697	1.78e-20	4.02e-21	5.05445e-19	1.65924e-18	-9.28	-9.43	FALSE	FALSE
UKB_460K.blood_RED_COUNT.dat	ENSG00000274902.1	RP1-197B17.4	12	47731907	9.24e-08	9.24e-08	2.47921e-06	1.9476e-06	-5.34	-5.34	FALSE	FALSE
UKB_460K.blood_RED_COUNT.dat	ENSG00000274922.1	RP11-88E10.5	13	112686768	2.89e-07	2.75e-07	6.57871e-06	5.44418e-06	-5.13	-5.14	FALSE	FALSE
UKB_460K.blood_RED_COUNT.dat	ENSG00000276023.4	DUSP14	17	37489830	1.24e-13	4.6e-13	2.67145e-11	5.9328e-12	-7.41	-7.24	FALSE	FALSE
UKB_460K.blood_RED_COUNT.dat	ENSG00000276234.4	TADA2A	17	37406873	1.24e-13	8.6e-14	5.47011e-12	5.9328e-12	-7.41	-7.46	FALSE	FALSE
UKB_460K.blood_RED_COUNT.dat	ENSG00000276691.1	RP5-1057I20.5	12	47788425	2.25e-06	2.41e-07	5.97691e-06	3.60968e-05	-4.73	-5.16	FALSE	FALSE
UKB_460K.blood_RED_COUNT.dat	ENSG00000277481.1	PKD1L3	16	71933419	1.51e-32	3.5e-11	1.59015e-09	2.59169e-30	-11.9	-6.62	TRUE	FALSE
UKB_460K.blood_RED_COUNT.dat	ENSG00000278376.1	RP11-158I9.8	11	118791253	8.87e-08	1.76e-07	4.42579e-06	1.88431e-06	5.35	5.22	FALSE	FALSE
UKB_460K.blood_RED_COUNT.dat	ENSG00000279636.2	LINC00216	14	58288032	1	1.79e-09	6.34599e-08	1	0	-6.02	FALSE	FALSE
UKB_460K.blood_RED_COUNT.dat	ENSG00000280670.2	CCDC163	1	45493865	9.18e-11	1.69e-09	6.03101e-08	3.22284e-09	-6.48	-6.03	FALSE	FALSE
UKB_460K.blood_WHITE_COUNT.dat	ENSG00000004534.14	RBM6	3	49940006	2.43e-18	5.97e-18	8.17134e-16	2.6541e-16	8.73535	8.63	FALSE	FALSE
UKB_460K.blood_WHITE_COUNT.dat	ENSG00000007047.14	MARK4	19	45251257	8.46e-15	3.51e-14	3.13666e-12	6.77615e-13	-7.76055	-7.58	TRUE	FALSE
UKB_460K.blood_WHITE_COUNT.dat	ENSG00000008838.19	MED24	17	40019096	0	0	0	0	-45.7037	-40.9	FALSE	FALSE
UKB_460K.blood_WHITE_COUNT.dat	ENSG00000009790.14	TRAF3IP3	1	209756031	4.51e-10	6.6e-10	3.65978e-08	1.86132e-08	6.23513	6.18	FALSE	FALSE
UKB_460K.blood_WHITE_COUNT.dat	ENSG00000009830.11	POMT2	14	77274955	6.67e-10	4.91e-09	2.33885e-07	2.64186e-08	6.17375	5.85	FALSE	FALSE
UKB_460K.blood_WHITE_COUNT.dat	ENSG00000011295.15	TTC19	17	15999379	5.06e-18	4.72e-17	6.0044e-15	5.31202e-16	8.65212	8.39	FALSE	FALSE
UKB_460K.blood_WHITE_COUNT.dat	ENSG00000022567.9	SLC45A4	8	141207165	5.36e-40	5.32e-38	2.73929e-35	1.99854e-37	13.2371	12.9	FALSE	FALSE
UKB_460K.blood_WHITE_COUNT.dat	ENSG00000023892.10	DEF6	6	35297851	3.39e-21	1.49e-19	2.33498e-17	4.64001e-19	-9.45	-9.05	FALSE	FALSE
UKB_460K.blood_WHITE_COUNT.dat	ENSG00000025156.12	HSF2	6	122399545	3.79e-25	5.05e-24	1.21346e-21	6.83021e-23	-10.3596	-10.1	FALSE	FALSE
UKB_460K.blood_WHITE_COUNT.dat	ENSG00000025434.18	NR1H3	11	47248299	3.47e-27	1.7e-20	3.01346e-18	7.2156e-25	10.7992	9.28	FALSE	FALSE
UKB_460K.blood_WHITE_COUNT.dat	ENSG00000029364.11	SLC39A9	14	69398014	1.52e-13	9.27e-14	8.08359e-12	1.02723e-11	7.38516	7.45	FALSE	FALSE
UKB_460K.blood_WHITE_COUNT.dat	ENSG00000029725.16	RABEP1	17	5282264	1.62e-20	3.35e-18	4.82981e-16	2.08536e-18	9.2845	8.7	FALSE	FALSE
UKB_460K.blood_WHITE_COUNT.dat	ENSG00000030066.13	NUP160	11	47778086	1.12e-21	1.99e-27	5.97719e-25	1.61474e-19	9.5649	10.9	FALSE	FALSE
UKB_460K.blood_WHITE_COUNT.dat	ENSG00000050405.13	LIMA1	12	50175787	6.22e-25	5.29e-21	9.8622e-19	1.10257e-22	10.312	9.4	FALSE	FALSE
UKB_460K.blood_WHITE_COUNT.dat	ENSG00000052749.13	RRP12	10	97356700	9.65e-34	1.05e-37	5.16075e-35	2.9813e-31	12.1074	12.8	FALSE	FALSE
UKB_460K.blood_WHITE_COUNT.dat	ENSG00000063180.8	CA11	19	48637941	1.76e-09	1.76e-09	9.19366e-08	6.3862e-08	-6.0182	-6.02	FALSE	FALSE
UKB_460K.blood_WHITE_COUNT.dat	ENSG00000064989.12	CALCRL	2	187343128	1.19e-11	1.95e-11	1.36035e-09	6.27681e-10	-6.78141	-6.71	FALSE	FALSE
UKB_460K.blood_WHITE_COUNT.dat	ENSG00000064995.16	TAF11	6	34877777	1.65e-13	2.87e-17	3.73895e-15	1.10816e-11	7.37428	8.45	FALSE	FALSE
UKB_460K.blood_WHITE_COUNT.dat	ENSG00000065000.15	AP3D1	19	2100987	2.59e-09	3.71e-09	1.78294e-07	9.21239e-08	-5.95552	-5.9	FALSE	FALSE
UKB_460K.blood_WHITE_COUNT.dat	ENSG00000065029.14	ZNF76	6	35258981	6.05e-20	5.54e-20	9.07637e-18	7.43394e-18	-9.14352	-9.15	FALSE	FALSE
UKB_460K.blood_WHITE_COUNT.dat	ENSG00000070495.14	JMJD6	17	76712831	1.57e-08	1.76e-08	7.37631e-07	4.80918e-07	5.6541	5.63	FALSE	FALSE
UKB_460K.blood_WHITE_COUNT.dat	ENSG00000070610.14	GBA2	9	35737004	1.32e-07	2.1e-07	7.05196e-06	3.38227e-06	-5.2767	-5.19	FALSE	FALSE
UKB_460K.blood_WHITE_COUNT.dat	ENSG00000070614.14	NDST1	5	150485817	3.94e-08	6.51e-08	2.44419e-06	1.13006e-06	-5.49351	-5.4	FALSE	FALSE
UKB_460K.blood_WHITE_COUNT.dat	ENSG00000071575.11	TRIB2	2	12716888	5.39e-12	5.52e-10	3.10874e-08	2.95848e-10	6.89499	6.2	FALSE	FALSE
UKB_460K.blood_WHITE_COUNT.dat	ENSG00000072310.16	SREBF1	17	17811453	3.46e-16	1.28e-16	1.55513e-14	3.2533e-14	8.1561	8.28	FALSE	FALSE
UKB_460K.blood_WHITE_COUNT.dat	ENSG00000072694.20	FCGR2B	1	161663146	1.16e-12	7e-12	5.18432e-10	7.12675e-11	-7.1103	-6.86	FALSE	FALSE
UKB_460K.blood_WHITE_COUNT.dat	ENSG00000072818.11	ACAP1	17	7336528	6.43e-17	6.58e-15	6.64949e-13	6.37868e-15	8.357	7.79	FALSE	FALSE
UKB_460K.blood_WHITE_COUNT.dat	ENSG00000073605.18	GSDMB	17	39904594	6.21e-112	2.15e-172	7.74932e-169	1.34297e-108	22.4822	28	FALSE	FALSE
UKB_460K.blood_WHITE_COUNT.dat	ENSG00000075413.17	MARK3	14	103385391	1.36e-14	5.46e-15	5.62276e-13	1.05041e-12	7.6996	7.82	FALSE	FALSE
UKB_460K.blood_WHITE_COUNT.dat	ENSG00000075884.13	ARHGAP15	2	143091361	4.5e-21	1.67e-19	2.57967e-17	5.93396e-19	9.42029	9.03	FALSE	FALSE
UKB_460K.blood_WHITE_COUNT.dat	ENSG00000077420.15	APBB1IP	10	26438202	3.23e-09	2.64e-09	1.32159e-07	1.12302e-07	-5.9193	-5.95	FALSE	FALSE
UKB_460K.blood_WHITE_COUNT.dat	ENSG00000078246.16	TULP3	12	2890886	3.65e-09	7.06e-08	2.62336e-06	1.23722e-07	5.8992	5.39	FALSE	FALSE
UKB_460K.blood_WHITE_COUNT.dat	ENSG00000079435.9	LIPE	19	42401506	1.38e-07	7.17e-08	2.65511e-06	3.51104e-06	5.26818	5.39	FALSE	FALSE
UKB_460K.blood_WHITE_COUNT.dat	ENSG00000080603.16	SRCAP	16	30699140	1	1.16e-28	4.04615e-26	1	0	11.1	FALSE	FALSE
UKB_460K.blood_WHITE_COUNT.dat	ENSG00000085265.10	FCN1	9	134905889	3.56e-16	2.48e-15	2.68162e-13	3.31847e-14	8.15274	7.91	FALSE	FALSE
UKB_460K.blood_WHITE_COUNT.dat	ENSG00000085491.15	SLC25A24	1	108134035	8.56e-10	1.85e-09	9.61733e-08	3.3536e-08	-6.13421	-6.01	FALSE	FALSE
UKB_460K.blood_WHITE_COUNT.dat	ENSG00000086015.20	MAST2	1	45786986	0.215	5.57e-09	2.60729e-07	0.463291	-1.23889	-5.83	FALSE	FALSE
UKB_460K.blood_WHITE_COUNT.dat	ENSG00000087274.16	ADD1	4	2843856	1.3e-09	1.04e-08	4.55284e-07	4.86398e-08	-6.0674	-5.72	FALSE	FALSE
UKB_460K.blood_WHITE_COUNT.dat	ENSG00000088727.12	KIF9	3	47228025	1	3.96e-18	5.56097e-16	1	0	-8.68	FALSE	FALSE
UKB_460K.blood_WHITE_COUNT.dat	ENSG00000089022.13	MAPKAPK5	12	111843102	1	2.04e-15	2.25087e-13	1	0	7.94	FALSE	FALSE
UKB_460K.blood_WHITE_COUNT.dat	ENSG00000090382.6	LYZ	12	69348340	1.94e-08	1.82e-08	7.59832e-07	5.87597e-07	-5.61703	-5.63	FALSE	FALSE
UKB_460K.blood_WHITE_COUNT.dat	ENSG00000091592.15	NLRP1	17	5499426	3e-07	3.5e-09	1.70475e-07	7.16093e-06	-5.12367	-5.91	FALSE	FALSE
UKB_460K.blood_WHITE_COUNT.dat	ENSG00000096717.11	SIRT1	10	67884668	3.95e-11	2.42e-11	1.6774e-09	1.95029e-09	6.6058	6.68	FALSE	FALSE
UKB_460K.blood_WHITE_COUNT.dat	ENSG00000099974.7	DDTL	22	23966900	1.24e-09	1.33e-09	7.08438e-08	4.7046e-08	-6.0748	-6.06	FALSE	FALSE
UKB_460K.blood_WHITE_COUNT.dat	ENSG00000100024.14	UPB1	22	24494106	1.42e-07	1.05e-07	3.73475e-06	3.60433e-06	-5.26296	-5.32	FALSE	FALSE
UKB_460K.blood_WHITE_COUNT.dat	ENSG00000100056.11	DGCR14	22	19130278	2.34e-07	2.26e-07	7.56575e-06	5.69874e-06	5.17017	5.18	FALSE	FALSE
UKB_460K.blood_WHITE_COUNT.dat	ENSG00000100105.17	PATZ1	22	31325803	1	2.7e-07	8.87389e-06	1	0	5.14	FALSE	FALSE
UKB_460K.blood_WHITE_COUNT.dat	ENSG00000100319.12	ZMAT5	22	29738329	0.000119	1.36e-07	4.74377e-06	0.00148243	-3.8474	-5.27	FALSE	FALSE
UKB_460K.blood_WHITE_COUNT.dat	ENSG00000100580.7	TMED8	14	77335020	4.01e-12	2.36e-10	1.42562e-08	2.24664e-10	6.9367	6.34	FALSE	FALSE
UKB_460K.blood_WHITE_COUNT.dat	ENSG00000100711.13	ZFYVE21	14	103715729	1.98e-15	8.95e-12	6.49506e-10	1.71278e-13	7.9425	6.82	FALSE	FALSE
UKB_460K.blood_WHITE_COUNT.dat	ENSG00000100890.15	KIAA0391	14	35121845	1.11e-13	2.46e-13	2.06201e-11	7.79379e-12	7.42761	7.32	FALSE	FALSE
UKB_460K.blood_WHITE_COUNT.dat	ENSG00000101052.12	IFT52	20	43590930	2.09e-08	8.31e-09	3.75967e-07	6.27755e-07	5.60417	5.76	FALSE	FALSE
UKB_460K.blood_WHITE_COUNT.dat	ENSG00000103415.11	HMOX2	16	4475923	7.27e-07	6.27e-08	2.37054e-06	1.59673e-05	-4.9541	-5.41	FALSE	FALSE
UKB_460K.blood_WHITE_COUNT.dat	ENSG00000103671.9	TRIP4	15	64387747	3.35e-07	3.35e-07	1.0813e-05	7.90907e-06	-5.10261	-5.1	FALSE	FALSE
UKB_460K.blood_WHITE_COUNT.dat	ENSG00000103966.10	EHD4	15	41895943	0.0153	2.03e-07	6.83813e-06	0.0717739	-2.4255	-5.2	FALSE	FALSE
UKB_460K.blood_WHITE_COUNT.dat	ENSG00000104381.12	GDAP1	8	74321513	1	1.25e-16	1.53594e-14	1	0	-8.28	TRUE	TRUE
UKB_460K.blood_WHITE_COUNT.dat	ENSG00000104388.14	RAB2A	8	60516856	3.07e-12	4.16e-07	1.31527e-05	1.7564e-10	6.9744	5.06	FALSE	FALSE
UKB_460K.blood_WHITE_COUNT.dat	ENSG00000104427.11	ZC2HC1A	8	78666046	3.43e-12	1.63e-12	1.25894e-10	1.94181e-10	6.9588	7.06	FALSE	FALSE
UKB_460K.blood_WHITE_COUNT.dat	ENSG00000105072.8	C19orf44	19	16496310	5.29e-28	2.61e-24	6.41407e-22	1.14402e-25	10.9706	10.2	FALSE	FALSE
UKB_460K.blood_WHITE_COUNT.dat	ENSG00000105321.12	CCDC9	19	47255979	2.24e-15	2.81e-15	2.92159e-13	1.90717e-13	7.9274	7.9	FALSE	FALSE
UKB_460K.blood_WHITE_COUNT.dat	ENSG00000105383.14	CD33	19	51225063	2.18e-12	4.57e-11	3.05033e-09	1.27418e-10	7.0224	6.58	FALSE	FALSE
UKB_460K.blood_WHITE_COUNT.dat	ENSG00000105767.2	CADM4	19	43622367	5.89e-111	1.19e-59	1.42972e-56	1.06148e-107	-22.382	-16.3	FALSE	FALSE
UKB_460K.blood_WHITE_COUNT.dat	ENSG00000106244.12	PDAP1	7	99392047	0.434	8.85e-15	8.72904e-13	0.720203	0.78305	7.75	FALSE	FALSE
UKB_460K.blood_WHITE_COUNT.dat	ENSG00000106415.12	GLCCI1	7	7968793	2.04e-09	4.89e-07	1.52379e-05	7.32841e-08	-5.9948	-5.03	FALSE	FALSE
UKB_460K.blood_WHITE_COUNT.dat	ENSG00000106772.17	PRUNE2	9	76611375	2.4e-10	3.22e-10	1.90262e-08	1.03391e-08	-6.33314	-6.29	FALSE	FALSE
UKB_460K.blood_WHITE_COUNT.dat	ENSG00000107798.17	LIPA	10	89213568	6.5e-11	2.87e-09	1.43011e-07	3.05585e-09	6.53167	5.94	FALSE	FALSE
UKB_460K.blood_WHITE_COUNT.dat	ENSG00000108262.15	GIT1	17	29573468	4.15e-14	2.49e-14	2.30123e-12	3.05265e-12	-7.5563	-7.62	FALSE	FALSE
UKB_460K.blood_WHITE_COUNT.dat	ENSG00000108352.11	RAPGEFL1	17	40177009	0.744	5.8e-09	2.70325e-07	0.969378	-0.32687	-5.82	FALSE	FALSE
UKB_460K.blood_WHITE_COUNT.dat	ENSG00000108443.13	RPS6KB1	17	59893045	4.06e-26	3.56e-23	7.69886e-21	7.83942e-24	-10.5711	-9.92	FALSE	FALSE
UKB_460K.blood_WHITE_COUNT.dat	ENSG00000108474.16	PIGL	17	16217208	2.52e-23	2.52e-23	5.67682e-21	4.1286e-21	9.9501	9.95	FALSE	FALSE
UKB_460K.blood_WHITE_COUNT.dat	ENSG00000108559.11	NUP88	17	5360962	1.8e-23	9.09e-18	1.22863e-15	2.99437e-21	-9.9835	-8.58	FALSE	FALSE
UKB_460K.blood_WHITE_COUNT.dat	ENSG00000108604.15	SMARCD2	17	63832080	6.69e-11	1.62e-11	1.13747e-09	3.10065e-09	-6.52755	-6.74	FALSE	FALSE
UKB_460K.blood_WHITE_COUNT.dat	ENSG00000108771.12	DHX58	17	42101403	1.05e-07	1.04e-07	3.71139e-06	2.7227e-06	-5.31802	-5.32	FALSE	FALSE
UKB_460K.blood_WHITE_COUNT.dat	ENSG00000108784.9	NAGLU	17	42536171	1.52e-08	1.41e-07	4.90236e-06	4.68255e-07	-5.65945	-5.26	FALSE	FALSE
UKB_460K.blood_WHITE_COUNT.dat	ENSG00000108786.10	HSD17B1	17	42549213	9.53e-15	2.43e-15	2.6541e-13	7.52174e-13	7.74541	7.92	FALSE	FALSE
UKB_460K.blood_WHITE_COUNT.dat	ENSG00000108828.15	VAT1	17	43014604	6.71e-11	9.76e-11	6.25746e-09	3.10065e-09	-6.5271	-6.47	FALSE	FALSE
UKB_460K.blood_WHITE_COUNT.dat	ENSG00000109062.11	SLC9A3R1	17	74748912	3.53e-14	5.75e-13	4.63991e-11	2.61438e-12	7.57721	7.21	FALSE	FALSE
UKB_460K.blood_WHITE_COUNT.dat	ENSG00000110077.14	MS4A6A	11	60172013	2.49e-05	5.07e-07	1.56188e-05	0.000377621	-4.21615	-5.02	FALSE	FALSE
UKB_460K.blood_WHITE_COUNT.dat	ENSG00000111245.14	MYL2	12	110910818	1	1.7e-09	8.92335e-08	1	0	6.02	FALSE	FALSE
UKB_460K.blood_WHITE_COUNT.dat	ENSG00000111275.12	ALDH2	12	111766886	5.71e-55	2.96e-46	2.46204e-43	3.85889e-52	-15.6155	-14.3	TRUE	FALSE
UKB_460K.blood_WHITE_COUNT.dat	ENSG00000111300.9	NAA25	12	112026688	3.89e-38	9.81e-45	7.57682e-42	1.40209e-35	-12.9112	-14	FALSE	FALSE
UKB_460K.blood_WHITE_COUNT.dat	ENSG00000111846.16	GCNT2	6	10492222	3.7e-07	3.78e-07	1.21246e-05	8.62244e-06	5.0837	5.08	FALSE	FALSE
UKB_460K.blood_WHITE_COUNT.dat	ENSG00000111850.10	SMIM8	6	87322674	6.02e-20	5.46e-20	9.07637e-18	7.43394e-18	-9.144	-9.15	FALSE	FALSE
UKB_460K.blood_WHITE_COUNT.dat	ENSG00000111897.6	SERINC1	6	122443353	2.37e-07	4.82e-08	1.86138e-06	5.75883e-06	5.16741	5.46	FALSE	FALSE
UKB_460K.blood_WHITE_COUNT.dat	ENSG00000112339.14	HBS1L	6	134960377	4.27e-50	1.97e-62	2.6627e-59	2.30858e-47	14.8827	16.7	FALSE	FALSE
UKB_460K.blood_WHITE_COUNT.dat	ENSG00000112715.21	VEGFA	6	43770212	1	3.62e-09	1.74746e-07	1	0	5.9	FALSE	FALSE
UKB_460K.blood_WHITE_COUNT.dat	ENSG00000113504.20	SLC12A7	5	1050375	3.96e-07	2.82e-07	9.2402e-06	9.12995e-06	-5.07095	-5.14	FALSE	FALSE
UKB_460K.blood_WHITE_COUNT.dat	ENSG00000113742.12	CPEB4	5	173888279	3.6e-44	1.58e-41	1.00497e-38	1.62195e-41	-13.9403	-13.5	FALSE	FALSE
UKB_460K.blood_WHITE_COUNT.dat	ENSG00000114650.18	SCAP	3	47413693	4.43e-32	3.49e-14	3.13666e-12	1.22825e-29	-11.7894	7.58	FALSE	FALSE
UKB_460K.blood_WHITE_COUNT.dat	ENSG00000114770.16	ABCC5	3	183919933	8.09e-13	9.77e-13	7.76787e-11	5.11562e-11	-7.15961	-7.13	FALSE	FALSE
UKB_460K.blood_WHITE_COUNT.dat	ENSG00000115216.13	NRBP1	2	27427789	2.78e-31	2.59e-15	2.719e-13	7.33174e-29	11.6335	7.91	FALSE	FALSE
UKB_460K.blood_WHITE_COUNT.dat	ENSG00000115232.13	ITGA4	2	181457206	6.01e-37	7.34e-39	3.96837e-36	2.09633e-34	12.6988	13	FALSE	FALSE
UKB_460K.blood_WHITE_COUNT.dat	ENSG00000115306.15	SPTBN1	2	54456284	5.58e-10	1.18e-08	5.06323e-07	2.22644e-08	6.20187	5.7	FALSE	FALSE
UKB_460K.blood_WHITE_COUNT.dat	ENSG00000116237.15	ICMT	1	6221299	0.772	2.29e-07	7.64252e-06	0.987419	-0.28951	5.17	FALSE	FALSE
UKB_460K.blood_WHITE_COUNT.dat	ENSG00000117222.13	RBBP5	1	205086141	3.44e-07	3.93e-07	1.25354e-05	8.08624e-06	5.09741	5.07	FALSE	FALSE
UKB_460K.blood_WHITE_COUNT.dat	ENSG00000117461.14	PIK3R3	1	46040139	8.75e-15	2.15e-13	1.83055e-11	6.95689e-13	-7.7562	-7.34	FALSE	FALSE
UKB_460K.blood_WHITE_COUNT.dat	ENSG00000118096.7	IFT46	11	118544527	0.486	6.17e-08	2.34092e-06	0.769755	0.69656	5.41	FALSE	FALSE
UKB_460K.blood_WHITE_COUNT.dat	ENSG00000118514.13	ALDH8A1	6	134917389	7.29e-27	4.38e-25	1.18402e-22	1.45975e-24	10.7309	10.3	FALSE	FALSE
UKB_460K.blood_WHITE_COUNT.dat	ENSG00000118922.17	KLF12	13	73686088	7.94e-14	3.39e-08	1.35262e-06	5.68578e-12	-7.4713	-5.52	FALSE	FALSE
UKB_460K.blood_WHITE_COUNT.dat	ENSG00000119408.16	NEK6	9	124257605	5.5e-09	2.26e-09	1.14729e-07	1.82989e-07	5.83125	5.98	FALSE	FALSE
UKB_460K.blood_WHITE_COUNT.dat	ENSG00000119522.16	DENND1A	9	123379653	6.38e-08	8.02e-09	3.65908e-07	1.72467e-06	-5.40776	-5.77	FALSE	FALSE
UKB_460K.blood_WHITE_COUNT.dat	ENSG00000119778.14	ATAD2B	2	23748663	1.67e-14	1.35e-08	5.74707e-07	1.28069e-12	7.67378	5.68	FALSE	FALSE
UKB_460K.blood_WHITE_COUNT.dat	ENSG00000120889.12	TNFRSF10B	8	23020199	3.31e-29	1.87e-28	6.12737e-26	7.45646e-27	-11.2185	-11.1	FALSE	FALSE
UKB_460K.blood_WHITE_COUNT.dat	ENSG00000122515.14	ZMIZ2	7	44748580	1.34e-14	1.05e-08	4.57808e-07	1.0424e-12	7.7022	-5.72	FALSE	FALSE
UKB_460K.blood_WHITE_COUNT.dat	ENSG00000123268.8	ATF1	12	50763709	3.52e-13	1.66e-15	1.85047e-13	2.29288e-11	-7.2729	-7.96	FALSE	FALSE
UKB_460K.blood_WHITE_COUNT.dat	ENSG00000123636.17	BAZ2B	2	159318978	1.2e-23	1e-24	2.63732e-22	2.02744e-21	10.0236	10.3	FALSE	FALSE
UKB_460K.blood_WHITE_COUNT.dat	ENSG00000124602.9	UNC5CL	6	41026910	4.72e-11	4.07e-09	1.9473e-07	2.28867e-09	6.5796	5.88	FALSE	FALSE
UKB_460K.blood_WHITE_COUNT.dat	ENSG00000124788.17	ATXN1	6	16299111	9.98e-22	7.54e-21	1.38186e-18	1.45829e-19	9.5771	9.37	FALSE	FALSE
UKB_460K.blood_WHITE_COUNT.dat	ENSG00000124882.3	EREG	4	74365142	1.89e-07	2.37e-07	7.88517e-06	4.70889e-06	5.20948	5.17	FALSE	FALSE
UKB_460K.blood_WHITE_COUNT.dat	ENSG00000124920.13	MYRF	11	61752648	2.27e-07	8.13e-08	2.95992e-06	5.54075e-06	-5.1758	-5.36	FALSE	FALSE
UKB_460K.blood_WHITE_COUNT.dat	ENSG00000125347.13	IRF1	5	132481608	3.29e-07	3.29e-07	1.06511e-05	7.80148e-06	-5.106	-5.11	FALSE	FALSE
UKB_460K.blood_WHITE_COUNT.dat	ENSG00000125388.19	GRK4	4	2963607	2.58e-10	9.97e-10	5.39028e-08	1.1025e-08	6.32242	6.11	FALSE	FALSE
UKB_460K.blood_WHITE_COUNT.dat	ENSG00000125618.16	PAX8	2	113215996	7.86e-10	3.98e-10	2.31375e-08	3.10183e-08	6.14777	6.25	FALSE	FALSE
UKB_460K.blood_WHITE_COUNT.dat	ENSG00000126522.16	ASL	7	66075797	3.82e-07	4.74e-08	1.83705e-06	8.88294e-06	5.07792	5.46	FALSE	FALSE
UKB_460K.blood_WHITE_COUNT.dat	ENSG00000127527.13	EPS15L1	19	16355238	1.44e-54	4.96e-21	9.40921e-19	9.15925e-52	-15.5562	-9.41	FALSE	FALSE
UKB_460K.blood_WHITE_COUNT.dat	ENSG00000127838.13	PNKD	2	218270391	1.38e-09	3.17e-08	1.27425e-06	5.11025e-08	6.0581	5.53	FALSE	FALSE
UKB_460K.blood_WHITE_COUNT.dat	ENSG00000127993.15	RBM48	7	92528772	1	7.2e-11	4.7184e-09	1	0	6.52	FALSE	FALSE
UKB_460K.blood_WHITE_COUNT.dat	ENSG00000129250.11	KIF1C	17	4997947	1.23e-08	1.14e-08	4.93073e-07	3.84393e-07	5.69613	5.71	FALSE	FALSE
UKB_460K.blood_WHITE_COUNT.dat	ENSG00000129354.11	AP1M2	19	10572670	1.54e-11	1.02e-08	4.48344e-07	8.00578e-10	6.74375	5.73	FALSE	FALSE
UKB_460K.blood_WHITE_COUNT.dat	ENSG00000129355.6	CDKN2D	19	10566461	2.15e-07	6.22e-15	6.34499e-13	5.28362e-06	-5.1856	-7.8	FALSE	FALSE
UKB_460K.blood_WHITE_COUNT.dat	ENSG00000130768.14	SMPDL3B	1	27934992	1.37e-13	1.31e-14	1.25354e-12	9.37583e-12	7.39908	7.71	FALSE	FALSE
UKB_460K.blood_WHITE_COUNT.dat	ENSG00000131507.10	NDFIP1	5	142108504	1.05e-29	1.06e-22	2.24741e-20	2.58037e-27	11.3194	9.81	FALSE	FALSE
UKB_460K.blood_WHITE_COUNT.dat	ENSG00000131748.15	STARD3	17	39637064	7.43e-37	3.09e-43	2.22748e-40	2.51064e-34	12.6821	13.8	FALSE	FALSE
UKB_460K.blood_WHITE_COUNT.dat	ENSG00000131759.17	RARA	17	40309191	3.33e-13	3.46e-19	5.26943e-17	2.18226e-11	7.28017	8.95	FALSE	FALSE
UKB_460K.blood_WHITE_COUNT.dat	ENSG00000131873.5	CHSY1	15	101175722	7.73e-18	2.34e-17	3.08566e-15	8.03697e-16	-8.6036	-8.48	FALSE	FALSE
UKB_460K.blood_WHITE_COUNT.dat	ENSG00000133835.14	HSD17B4	5	119452442	1.04e-06	5.04e-07	1.56016e-05	2.20934e-05	4.88329	5.02	FALSE	FALSE
UKB_460K.blood_WHITE_COUNT.dat	ENSG00000134824.13	FADS2	11	61816255	3.35e-20	3.42e-20	5.7782e-18	4.26159e-18	-9.20724	-9.21	FALSE	FALSE
UKB_460K.blood_WHITE_COUNT.dat	ENSG00000134825.15	TMEM258	11	61768500	3.25e-23	1.69e-22	3.44792e-20	5.09308e-21	-9.92465	-9.76	FALSE	FALSE
UKB_460K.blood_WHITE_COUNT.dat	ENSG00000135541.20	AHI1	6	135283531	1.04e-10	6.75e-08	2.52553e-06	4.74495e-09	6.4613	5.4	FALSE	FALSE
UKB_460K.blood_WHITE_COUNT.dat	ENSG00000135862.5	LAMC1	1	183023459	1.09e-08	3.23e-09	1.58754e-07	3.44625e-07	-5.71653	-5.92	FALSE	FALSE
UKB_460K.blood_WHITE_COUNT.dat	ENSG00000135905.18	DOCK10	2	224765089	1.13e-11	1.44e-11	1.02439e-09	5.98955e-10	-6.78869	-6.75	FALSE	FALSE
UKB_460K.blood_WHITE_COUNT.dat	ENSG00000136147.17	PHF11	13	49495664	3.54e-09	7.51e-08	2.7621e-06	1.21518e-07	-5.90447	-5.38	FALSE	FALSE
UKB_460K.blood_WHITE_COUNT.dat	ENSG00000136286.14	MYO1G	7	44962661	2.94e-40	1.78e-39	1.01301e-36	1.17742e-37	-13.2821	-13.1	FALSE	FALSE
UKB_460K.blood_WHITE_COUNT.dat	ENSG00000136875.12	PRPF4	9	113275342	1.44e-06	5.35e-07	1.62956e-05	2.9829e-05	-4.8188	-5.01	FALSE	FALSE
UKB_460K.blood_WHITE_COUNT.dat	ENSG00000137265.14	IRF4	6	391738	7.25e-20	7.17e-20	1.15715e-17	8.80834e-18	9.12383	9.13	FALSE	FALSE
UKB_460K.blood_WHITE_COUNT.dat	ENSG00000137825.10	ITPKA	15	41493392	0.0695	3.9e-13	3.19475e-11	0.220124	-1.8152	-7.26	FALSE	FALSE
UKB_460K.blood_WHITE_COUNT.dat	ENSG00000137869.14	CYP19A1	15	51208056	2.21e-08	8.1e-08	2.95896e-06	6.60131e-07	5.59499	5.36	FALSE	FALSE
UKB_460K.blood_WHITE_COUNT.dat	ENSG00000138028.15	CGREF1	2	27098888	0.0791	1.2e-18	1.75346e-16	0.239582	1.75599	8.81	FALSE	FALSE
UKB_460K.blood_WHITE_COUNT.dat	ENSG00000138074.14	SLC5A6	2	27199586	3.56e-09	3.3e-09	1.61461e-07	1.21817e-07	5.90367	5.92	FALSE	FALSE
UKB_460K.blood_WHITE_COUNT.dat	ENSG00000138085.16	ATRAID	2	27212286	3.32e-09	2.71e-10	1.61896e-08	1.15061e-07	-5.91481	-6.31	FALSE	FALSE
UKB_460K.blood_WHITE_COUNT.dat	ENSG00000138101.18	DTNB	2	25377197	5.39e-06	4.24e-07	1.33277e-05	9.76249e-05	-4.5489	-5.06	FALSE	FALSE
UKB_460K.blood_WHITE_COUNT.dat	ENSG00000138175.8	ARL3	10	102673730	7.61e-09	1.46e-07	5.04376e-06	2.47108e-07	5.77695	5.26	FALSE	FALSE
UKB_460K.blood_WHITE_COUNT.dat	ENSG00000139620.12	KANSL2	12	48653400	9.34e-13	5.78e-12	4.31029e-10	5.79577e-11	7.13987	6.88	FALSE	FALSE
UKB_460K.blood_WHITE_COUNT.dat	ENSG00000140400.16	MAN2C1	15	75358200	5.45e-09	5.18e-09	2.43528e-07	1.81885e-07	-5.83283	-5.84	FALSE	FALSE
UKB_460K.blood_WHITE_COUNT.dat	ENSG00000140853.15	NLRC5	16	56989484	1.47e-10	1.56e-10	9.63902e-09	6.53193e-09	6.40886	6.4	FALSE	FALSE
UKB_460K.blood_WHITE_COUNT.dat	ENSG00000141298.17	SSH2	17	29625937	8.92e-19	7.25e-16	8.25203e-14	1.00471e-16	8.8479	8.07	FALSE	FALSE
UKB_460K.blood_WHITE_COUNT.dat	ENSG00000141480.17	ARRB2	17	4710488	2.29e-08	1.76e-08	7.37631e-07	6.82142e-07	-5.58886	-5.63	FALSE	FALSE
UKB_460K.blood_WHITE_COUNT.dat	ENSG00000141497.13	ZMYND15	17	4740014	8.39e-07	2.95e-11	2.00619e-09	1.82171e-05	4.92605	6.65	FALSE	FALSE
UKB_460K.blood_WHITE_COUNT.dat	ENSG00000141744.3	PNMT	17	39667980	0.404	7.36e-28	2.27382e-25	0.688922	-0.8339	-10.9	FALSE	FALSE
UKB_460K.blood_WHITE_COUNT.dat	ENSG00000142082.14	SIRT3	11	215457	1.64e-15	5.22e-17	6.56324e-15	1.43011e-13	7.96595	8.38	FALSE	FALSE
UKB_460K.blood_WHITE_COUNT.dat	ENSG00000142089.15	IFITM3	11	319668	1.69e-65	5.79e-64	8.9439e-61	1.8274e-62	17.0925	16.9	FALSE	FALSE
UKB_460K.blood_WHITE_COUNT.dat	ENSG00000142599.17	RERE	1	8352396	9.53e-08	3.45e-08	1.36648e-06	2.49511e-06	5.3354	5.52	FALSE	FALSE
UKB_460K.blood_WHITE_COUNT.dat	ENSG00000143546.9	S100A8	1	153390031	3.34e-06	1.51e-07	5.19988e-06	6.36956e-05	-4.64898	-5.25	FALSE	FALSE
UKB_460K.blood_WHITE_COUNT.dat	ENSG00000143756.11	FBXO28	1	224114086	5.03e-11	8.21e-12	6.0391e-10	2.4281e-09	6.57	6.83	FALSE	FALSE
UKB_460K.blood_WHITE_COUNT.dat	ENSG00000143771.11	CNIH4	1	224356849	4.06e-21	7.24e-16	8.25203e-14	5.41985e-19	9.4311	8.07	FALSE	FALSE
UKB_460K.blood_WHITE_COUNT.dat	ENSG00000145730.20	PAM	5	102753980	3.96e-07	3.79e-07	1.21246e-05	9.12995e-06	-5.07103	-5.08	FALSE	FALSE
UKB_460K.blood_WHITE_COUNT.dat	ENSG00000146535.13	GNA12	7	2728111	1.55e-16	1.54e-14	1.4607e-12	1.49644e-14	-8.25231	-7.68	FALSE	FALSE
UKB_460K.blood_WHITE_COUNT.dat	ENSG00000146592.16	CREB5	7	28299320	9.38e-13	1.54e-20	2.77534e-18	5.79577e-11	-7.13928	-9.29	FALSE	FALSE
UKB_460K.blood_WHITE_COUNT.dat	ENSG00000148396.18	SEC16A	9	136440095	6.35e-26	9.42e-26	2.68049e-23	1.20461e-23	-10.529	-10.5	FALSE	FALSE
UKB_460K.blood_WHITE_COUNT.dat	ENSG00000149308.16	NPAT	11	108157214	1	5.17e-09	2.43528e-07	1	0	5.84	FALSE	FALSE
UKB_460K.blood_WHITE_COUNT.dat	ENSG00000149311.18	ATM	11	108222483	4.21e-09	6.61e-09	3.06755e-07	1.41815e-07	5.8759	5.8	FALSE	FALSE
UKB_460K.blood_WHITE_COUNT.dat	ENSG00000149483.11	TMEM138	11	61362299	1	3.18e-07	1.0357e-05	1	0	-5.11	FALSE	FALSE
UKB_460K.blood_WHITE_COUNT.dat	ENSG00000149485.18	FADS1	11	61799624	4.78e-23	1.43e-22	2.97357e-20	7.38373e-21	-9.88625	-9.78	FALSE	FALSE
UKB_460K.blood_WHITE_COUNT.dat	ENSG00000150401.14	DCUN1D2	13	113455818	1.08e-16	1.89e-16	2.27073e-14	1.06164e-14	8.29578	8.23	FALSE	FALSE
UKB_460K.blood_WHITE_COUNT.dat	ENSG00000151445.15	VIPAS39	14	77426674	5.53e-13	2.87e-12	2.20094e-10	3.53822e-11	7.21152	6.98	FALSE	FALSE
UKB_460K.blood_WHITE_COUNT.dat	ENSG00000152234.15	ATP5A1	18	46080247	2.59e-08	3.19e-08	1.27754e-06	7.67279e-07	5.5669	5.53	FALSE	FALSE
UKB_460K.blood_WHITE_COUNT.dat	ENSG00000152242.10	C18orf25	18	46173552	2.41e-15	2.61e-14	2.39169e-12	2.03589e-13	7.9184	7.62	FALSE	FALSE
UKB_460K.blood_WHITE_COUNT.dat	ENSG00000152284.4	TCF7L1	2	85133409	1.1e-11	3.11e-11	2.10178e-09	5.85926e-10	6.79245	6.64	TRUE	FALSE
UKB_460K.blood_WHITE_COUNT.dat	ENSG00000153814.11	JAZF1	7	27830572	3.41e-45	1.33e-40	7.98961e-38	1.67602e-42	14.1076	13.3	FALSE	FALSE
UKB_460K.blood_WHITE_COUNT.dat	ENSG00000154127.9	UBASH3B	11	122655674	9.79e-08	5.63e-10	3.15426e-08	2.55083e-06	-5.3305	-6.2	FALSE	FALSE
UKB_460K.blood_WHITE_COUNT.dat	ENSG00000155393.12	HEATR3	16	50065940	7.81e-08	6.33e-08	2.38489e-06	2.07493e-06	-5.3714	-5.41	FALSE	FALSE
UKB_460K.blood_WHITE_COUNT.dat	ENSG00000155893.12	PXYLP1	3	141228725	1.31e-11	1.38e-12	1.07352e-10	6.84301e-10	6.76723	7.09	FALSE	FALSE
UKB_460K.blood_WHITE_COUNT.dat	ENSG00000156398.12	SFXN2	10	102714537	0.000296	1.01e-07	3.61627e-06	0.00313482	3.6184	5.33	FALSE	FALSE
UKB_460K.blood_WHITE_COUNT.dat	ENSG00000156411.9	C14orf2	14	103912287	5.08e-12	1.25e-09	6.7245e-08	2.83145e-10	6.90329	6.07	FALSE	FALSE
UKB_460K.blood_WHITE_COUNT.dat	ENSG00000156414.18	TDRD9	14	103928461	1.3e-09	4.31e-10	2.49219e-08	4.86398e-08	6.06758	6.24	FALSE	FALSE
UKB_460K.blood_WHITE_COUNT.dat	ENSG00000156973.13	PDE6D	2	231732424	1.85e-08	9.57e-08	3.46088e-06	5.61912e-07	5.6256	5.33	FALSE	FALSE
UKB_460K.blood_WHITE_COUNT.dat	ENSG00000157557.11	ETS2	21	38805306	2.48e-08	1.44e-11	1.02439e-09	7.3671e-07	5.57459	6.75	FALSE	FALSE
UKB_460K.blood_WHITE_COUNT.dat	ENSG00000157992.12	KRTCAP3	2	27442365	5.1e-29	1.39e-19	2.2103e-17	1.12543e-26	-11.1802	-9.05	FALSE	FALSE
UKB_460K.blood_WHITE_COUNT.dat	ENSG00000158019.20	BRE	2	27889940	1	1.44e-13	1.23577e-11	1	0	-7.39	FALSE	FALSE
UKB_460K.blood_WHITE_COUNT.dat	ENSG00000158865.12	SLC5A11	16	24845840	4.28e-08	2.49e-08	1.01601e-06	1.20835e-06	-5.47874	-5.57	FALSE	FALSE
UKB_460K.blood_WHITE_COUNT.dat	ENSG00000158869.10	FCER1G	1	161215233	5.81e-07	1.58e-07	5.38944e-06	1.29533e-05	4.9974	5.24	FALSE	FALSE
UKB_460K.blood_WHITE_COUNT.dat	ENSG00000159556.9	ISL2	15	76336723	6.85e-07	1.44e-07	4.99062e-06	1.50853e-05	-4.96569	-5.26	FALSE	FALSE
UKB_460K.blood_WHITE_COUNT.dat	ENSG00000160299.16	PCNT	21	46324121	8.28e-12	7.19e-11	4.7184e-09	4.45431e-10	-6.83366	-6.52	FALSE	FALSE
UKB_460K.blood_WHITE_COUNT.dat	ENSG00000160305.17	DIP2A	21	46458898	3.89e-10	2.91e-09	1.44339e-07	1.62404e-08	-6.25858	-5.94	FALSE	FALSE
UKB_460K.blood_WHITE_COUNT.dat	ENSG00000160447.6	PKN3	9	128702522	8.29e-19	3.99e-19	5.9922e-17	9.43577e-17	-8.85609	-8.94	FALSE	FALSE
UKB_460K.blood_WHITE_COUNT.dat	ENSG00000160796.16	NBEAL2	3	46979682	2.78e-12	5.33e-07	1.62806e-05	1.60749e-10	-6.98829	-5.01	FALSE	FALSE
UKB_460K.blood_WHITE_COUNT.dat	ENSG00000161202.17	DVL3	3	184155387	1.34e-10	1.4e-09	7.42069e-08	6.01221e-09	-6.4228	-6.06	FALSE	FALSE
UKB_460K.blood_WHITE_COUNT.dat	ENSG00000161405.16	IKZF3	17	39757714	5.87e-75	3.8e-97	8.21788e-94	9.06747e-72	-18.3187	-20.9	FALSE	FALSE
UKB_460K.blood_WHITE_COUNT.dat	ENSG00000161905.12	ALOX15	17	4630901	5.23e-07	3.25e-07	1.05532e-05	1.17552e-05	5.01753	5.11	FALSE	FALSE
UKB_460K.blood_WHITE_COUNT.dat	ENSG00000161921.14	CXCL16	17	4733610	1.12e-06	1.22e-07	4.3252e-06	2.36534e-05	4.86916	5.29	FALSE	FALSE
UKB_460K.blood_WHITE_COUNT.dat	ENSG00000162511.7	LAPTM5	1	30732468	3.29e-15	8.5e-16	9.57401e-14	2.75773e-13	7.87943	8.05	FALSE	FALSE
UKB_460K.blood_WHITE_COUNT.dat	ENSG00000163050.16	COQ8A	1	226897535	5.98e-15	1.8e-14	1.69247e-12	4.8255e-13	-7.8043	-7.66	FALSE	FALSE
UKB_460K.blood_WHITE_COUNT.dat	ENSG00000163798.13	SLC4A1AP	2	27663840	2.31e-12	3.69e-18	5.25e-16	1.3429e-10	-7.01446	-8.69	FALSE	FALSE
UKB_460K.blood_WHITE_COUNT.dat	ENSG00000163832.15	ELP6	3	47495639	1	1.47e-25	4.07567e-23	1	0	10.4	FALSE	FALSE
UKB_460K.blood_WHITE_COUNT.dat	ENSG00000163964.14	PIGX	3	196712357	5.01e-15	5.31e-19	7.86535e-17	4.07317e-13	7.82662	8.91	FALSE	FALSE
UKB_460K.blood_WHITE_COUNT.dat	ENSG00000164077.13	MON1A	3	49908861	6.84e-08	3.17e-08	1.27425e-06	1.83982e-06	-5.39545	-5.53	FALSE	FALSE
UKB_460K.blood_WHITE_COUNT.dat	ENSG00000164096.12	C4orf3	4	119296418	9.07e-09	5.17e-09	2.43528e-07	2.91887e-07	-5.74726	-5.84	FALSE	FALSE
UKB_460K.blood_WHITE_COUNT.dat	ENSG00000164142.15	FAM160A1	4	151409215	1.86e-10	1.96e-07	6.62296e-06	8.10975e-09	6.3728	5.2	FALSE	FALSE
UKB_460K.blood_WHITE_COUNT.dat	ENSG00000164414.17	SLC35A1	6	87470622	2.83e-08	9.97e-08	3.59352e-06	8.2929e-07	-5.55176	-5.33	FALSE	FALSE
UKB_460K.blood_WHITE_COUNT.dat	ENSG00000165118.14	C9orf64	9	83938310	4.14e-10	3.87e-10	2.26196e-08	1.71517e-08	6.2488	6.26	FALSE	FALSE
UKB_460K.blood_WHITE_COUNT.dat	ENSG00000165417.11	GTF2A1	14	81175451	9.63e-09	1.54e-08	6.5302e-07	3.07485e-07	5.7371	5.66	FALSE	FALSE
UKB_460K.blood_WHITE_COUNT.dat	ENSG00000165476.13	REEP3	10	63521362	7.13e-23	5.43e-17	6.7488e-15	1.08587e-20	-9.846	-8.38	FALSE	FALSE
UKB_460K.blood_WHITE_COUNT.dat	ENSG00000165689.16	SDCCAG3	9	136401921	4.77e-20	3.14e-20	5.38934e-18	5.99744e-18	-9.16917	-9.21	FALSE	FALSE
UKB_460K.blood_WHITE_COUNT.dat	ENSG00000165915.13	SLC39A13	11	47407131	5.82e-06	1.32e-13	1.14185e-11	0.000103506	-4.53299	7.4	FALSE	FALSE
UKB_460K.blood_WHITE_COUNT.dat	ENSG00000165923.15	AGBL2	11	47659590	1	8.73e-10	4.76755e-08	1	0	6.13	FALSE	FALSE
UKB_460K.blood_WHITE_COUNT.dat	ENSG00000166170.9	BAG5	14	103556543	9.75e-09	4.4e-08	1.71141e-06	3.10079e-07	5.7351	5.47	FALSE	FALSE
UKB_460K.blood_WHITE_COUNT.dat	ENSG00000166272.16	WBP1L	10	102743969	1.37e-09	1.65e-10	1.00799e-08	5.09066e-08	6.05898	6.39	FALSE	FALSE
UKB_460K.blood_WHITE_COUNT.dat	ENSG00000166275.15	BORCS7	10	102854222	1.24e-09	9.53e-11	6.17053e-09	4.7046e-08	-6.07478	-6.47	FALSE	FALSE
UKB_460K.blood_WHITE_COUNT.dat	ENSG00000166444.18	ST5	11	8693350	0.000191	4.95e-08	1.90478e-06	0.00220179	-3.7307	-5.45	FALSE	FALSE
UKB_460K.blood_WHITE_COUNT.dat	ENSG00000166582.9	CENPV	17	16342533	8.35e-14	2.44e-09	1.22715e-07	5.94004e-12	7.4647	5.97	FALSE	FALSE
UKB_460K.blood_WHITE_COUNT.dat	ENSG00000166831.8	RBPMS2	15	64739891	3.87e-13	1.1e-12	8.68197e-11	2.50577e-11	-7.26008	-7.12	FALSE	FALSE
UKB_460K.blood_WHITE_COUNT.dat	ENSG00000167258.13	CDK12	17	39461510	1	1.25e-41	8.44766e-39	1	0	-13.5	FALSE	FALSE
UKB_460K.blood_WHITE_COUNT.dat	ENSG00000167397.14	VKORC1	16	31090841	8.26e-05	4.06e-08	1.58487e-06	0.00107999	3.93685	5.49	FALSE	FALSE
UKB_460K.blood_WHITE_COUNT.dat	ENSG00000167565.12	SERTAD3	19	40440843	1.77e-05	3.44e-08	1.36648e-06	0.000276575	-4.29199	-5.52	FALSE	FALSE
UKB_460K.blood_WHITE_COUNT.dat	ENSG00000167914.11	GSDMA	17	39953262	0	0	0	0	-39.6993	-37.7	FALSE	FALSE
UKB_460K.blood_WHITE_COUNT.dat	ENSG00000167984.17	NLRC3	16	3539048	3.12e-07	3.52e-07	1.13279e-05	7.43096e-06	-5.1159	-5.09	FALSE	FALSE
UKB_460K.blood_WHITE_COUNT.dat	ENSG00000168234.12	TTC39C	18	23992772	1.96e-09	2.03e-09	1.0403e-07	7.06449e-08	-6.0015	-6	FALSE	FALSE
UKB_460K.blood_WHITE_COUNT.dat	ENSG00000168256.17	NKIRAS2	17	42011381	1	2.41e-07	7.96921e-06	1	0	-5.16	FALSE	FALSE
UKB_460K.blood_WHITE_COUNT.dat	ENSG00000168389.17	MFSD2A	1	39955111	1	6.74e-09	3.11451e-07	1	0	5.8	TRUE	TRUE
UKB_460K.blood_WHITE_COUNT.dat	ENSG00000168672.3	FAM84B	8	126552441	3.6e-09	3.6e-09	1.7456e-07	1.22797e-07	-5.9015	-5.9	FALSE	FALSE
UKB_460K.blood_WHITE_COUNT.dat	ENSG00000168894.9	RNF181	2	85595724	1	1.54e-07	5.26963e-06	1	0	-5.25	FALSE	FALSE
UKB_460K.blood_WHITE_COUNT.dat	ENSG00000169026.12	MFSD7	4	681828	3.72e-15	2.38e-13	2.01054e-11	3.07056e-13	-7.86387	-7.33	FALSE	FALSE
UKB_460K.blood_WHITE_COUNT.dat	ENSG00000169118.17	CSNK1G1	15	64165516	2.67e-23	2.78e-22	5.56669e-20	4.30906e-21	9.94415	9.71	FALSE	FALSE
UKB_460K.blood_WHITE_COUNT.dat	ENSG00000169180.11	XPO6	16	28097978	1.14e-10	1.14e-10	7.12533e-09	5.15767e-09	6.4476	6.45	FALSE	FALSE
UKB_460K.blood_WHITE_COUNT.dat	ENSG00000169223.14	LMAN2	5	177331561	2.42e-09	8.01e-09	3.65908e-07	8.66472e-08	5.9665	5.77	FALSE	FALSE
UKB_460K.blood_WHITE_COUNT.dat	ENSG00000170004.16	CHD3	17	7884805	1.16e-06	5e-08	1.9172e-06	2.43555e-05	-4.86189	-5.45	FALSE	FALSE
UKB_460K.blood_WHITE_COUNT.dat	ENSG00000170035.15	UBE2E3	2	180967247	5.88e-09	5.64e-14	4.9988e-12	1.94766e-07	5.82023	7.52	FALSE	FALSE
UKB_460K.blood_WHITE_COUNT.dat	ENSG00000170265.11	ZNF282	7	149195484	2.83e-11	3.45e-11	2.31707e-09	1.40371e-09	6.65521	6.63	FALSE	FALSE
UKB_460K.blood_WHITE_COUNT.dat	ENSG00000170425.3	ADORA2B	17	15944916	1.11e-14	1.16e-14	1.11992e-12	8.69741e-13	-7.72644	-7.72	FALSE	FALSE
UKB_460K.blood_WHITE_COUNT.dat	ENSG00000170456.15	DENND5B	12	31382222	0.058	3.99e-07	1.26522e-05	0.193745	1.8955	5.07	FALSE	FALSE
UKB_460K.blood_WHITE_COUNT.dat	ENSG00000171316.11	CHD7	8	60678777	3.03e-53	4.26e-30	1.64512e-27	1.72439e-50	15.3601	11.4	FALSE	FALSE
UKB_460K.blood_WHITE_COUNT.dat	ENSG00000171475.13	WIPF2	17	40219303	2.77e-31	1.83e-20	3.19158e-18	7.33174e-29	-11.6341	-9.27	FALSE	FALSE
UKB_460K.blood_WHITE_COUNT.dat	ENSG00000171476.21	HOPX	4	56647987	0.11	5.29e-07	1.62042e-05	0.29706	1.59895	5.02	FALSE	FALSE
UKB_460K.blood_WHITE_COUNT.dat	ENSG00000171596.6	NMUR1	2	231523159	0.783	1.1e-08	4.77683e-07	0.994547	-0.27522	5.71	FALSE	FALSE
UKB_460K.blood_WHITE_COUNT.dat	ENSG00000172057.9	ORMDL3	17	39921040	2.47e-122	1.1e-114	2.97357e-111	6.67703e-119	-23.5212	-22.8	FALSE	FALSE
UKB_460K.blood_WHITE_COUNT.dat	ENSG00000172247.3	C1QTNF4	11	47589663	2.02e-29	4.76e-28	1.51382e-25	4.64729e-27	-11.262	-11	FALSE	FALSE
UKB_460K.blood_WHITE_COUNT.dat	ENSG00000172500.12	FIBP	11	65883920	0.0444	1.32e-09	7.06592e-08	0.159289	2.00983	6.07	FALSE	FALSE
UKB_460K.blood_WHITE_COUNT.dat	ENSG00000172661.17	WASHC2C	10	45727231	7.2e-09	1.62e-08	6.8426e-07	2.35207e-07	5.78626	5.65	FALSE	FALSE
UKB_460K.blood_WHITE_COUNT.dat	ENSG00000172732.11	MUS81	11	65860061	4.41e-11	2.49e-11	1.71493e-09	2.15771e-09	-6.5895	-6.67	FALSE	FALSE
UKB_460K.blood_WHITE_COUNT.dat	ENSG00000173209.22	AHSA2	2	61177417	9.49e-08	2.96e-07	9.66963e-06	2.49511e-06	-5.33616	-5.13	FALSE	FALSE
UKB_460K.blood_WHITE_COUNT.dat	ENSG00000173531.15	MST1	3	49683963	7.79e-05	1.49e-11	1.05303e-09	0.00102349	-3.95084	-6.75	FALSE	FALSE
UKB_460K.blood_WHITE_COUNT.dat	ENSG00000173960.13	UBXN2A	2	23927284	5.34e-12	3.52e-12	2.66166e-10	2.94599e-10	-6.89628	-6.96	FALSE	FALSE
UKB_460K.blood_WHITE_COUNT.dat	ENSG00000174885.12	NLRP6	11	278364	2.01e-07	5.05e-07	1.56016e-05	4.97349e-06	-5.19879	-5.02	FALSE	FALSE
UKB_460K.blood_WHITE_COUNT.dat	ENSG00000175115.11	PACS1	11	66070453	0.158	2.3e-08	9.45624e-07	0.382204	1.4129	5.59	FALSE	FALSE
UKB_460K.blood_WHITE_COUNT.dat	ENSG00000175164.13	ABO	9	133250400	1.22e-08	1.15e-08	4.95416e-07	3.83484e-07	-5.69752	-5.71	FALSE	FALSE
UKB_460K.blood_WHITE_COUNT.dat	ENSG00000175334.7	BANF1	11	66002176	1.33e-08	1.33e-08	5.6843e-07	4.13255e-07	5.68248	5.68	FALSE	FALSE
UKB_460K.blood_WHITE_COUNT.dat	ENSG00000175906.4	ARL4D	17	43398958	1.13e-08	8.98e-09	3.97954e-07	3.5623e-07	-5.71069	-5.75	FALSE	FALSE
UKB_460K.blood_WHITE_COUNT.dat	ENSG00000176386.8	CDC26	9	113255834	1e-06	7.57e-08	2.77473e-06	2.13696e-05	4.8915	5.38	FALSE	FALSE
UKB_460K.blood_WHITE_COUNT.dat	ENSG00000176531.10	PHLDB3	19	43475102	1.56e-10	2e-09	1.02981e-07	6.85702e-09	6.39947	6	FALSE	FALSE
UKB_460K.blood_WHITE_COUNT.dat	ENSG00000176919.11	C8G	9	136945245	0.00473	1.28e-07	4.49371e-06	0.0291926	-2.8247	-5.28	FALSE	FALSE
UKB_460K.blood_WHITE_COUNT.dat	ENSG00000176978.13	DPP7	9	137110541	1.91e-07	8.95e-08	3.24753e-06	4.74778e-06	-5.20802	-5.35	FALSE	FALSE
UKB_460K.blood_WHITE_COUNT.dat	ENSG00000177239.14	MAN1B1	9	137086926	2.68e-09	9.49e-09	4.18838e-07	9.43936e-08	-5.95034	-5.74	FALSE	FALSE
UKB_460K.blood_WHITE_COUNT.dat	ENSG00000177963.14	RIC8A	11	207510	1.05e-08	2.11e-10	1.28177e-08	3.32952e-07	5.722	6.35	FALSE	FALSE
UKB_460K.blood_WHITE_COUNT.dat	ENSG00000178342.4	KCNG2	18	79863667	9.64e-09	5.19e-08	1.97604e-06	3.07485e-07	5.73697	5.44	FALSE	FALSE
UKB_460K.blood_WHITE_COUNT.dat	ENSG00000178971.13	CTC1	17	8224820	1.96e-12	8.1e-09	3.68005e-07	1.15182e-10	7.03739	5.77	FALSE	FALSE
UKB_460K.blood_WHITE_COUNT.dat	ENSG00000179862.6	CITED4	1	40861050	6.58e-08	2.39e-07	7.92732e-06	1.7743e-06	-5.40216	-5.17	FALSE	FALSE
UKB_460K.blood_WHITE_COUNT.dat	ENSG00000180370.10	PAK2	3	196739856	1.01e-06	8.94e-09	3.97954e-07	2.15407e-05	4.88981	5.75	FALSE	FALSE
UKB_460K.blood_WHITE_COUNT.dat	ENSG00000180549.7	FUT7	9	137030173	5.29e-12	2.9e-12	2.20829e-10	2.93337e-10	6.8976	6.98	FALSE	FALSE
UKB_460K.blood_WHITE_COUNT.dat	ENSG00000181555.20	SETD2	3	47016428	1.35e-33	1.11e-29	4.13877e-27	4.05487e-31	-12.0801	-11.3	FALSE	FALSE
UKB_460K.blood_WHITE_COUNT.dat	ENSG00000181631.6	P2RY13	3	151326311	5.72e-12	9.44e-10	5.12938e-08	3.10806e-10	6.8864	6.12	FALSE	FALSE
UKB_460K.blood_WHITE_COUNT.dat	ENSG00000181915.4	ADO	10	62804856	2.19e-07	2.53e-15	2.7086e-13	5.36972e-06	5.18248	7.91	FALSE	FALSE
UKB_460K.blood_WHITE_COUNT.dat	ENSG00000182179.12	UBA7	3	49805206	4.85e-15	8.88e-15	8.72904e-13	3.97296e-13	-7.83063	-7.75	FALSE	FALSE
UKB_460K.blood_WHITE_COUNT.dat	ENSG00000182511.11	FES	15	90883694	4.55e-11	8.71e-09	3.90793e-07	2.21618e-09	-6.585	-5.75	FALSE	FALSE
UKB_460K.blood_WHITE_COUNT.dat	ENSG00000183172.8	SMDT1	22	42079690	3.92e-07	5.13e-07	1.57587e-05	9.07644e-06	5.073	5.02	FALSE	FALSE
UKB_460K.blood_WHITE_COUNT.dat	ENSG00000183307.3	CECR6	22	17116298	4.54e-13	4.41e-17	5.67682e-15	2.92208e-11	-7.2384	-8.4	FALSE	FALSE
UKB_460K.blood_WHITE_COUNT.dat	ENSG00000183323.12	CCDC125	5	69280174	2.3e-26	5.51e-26	1.61026e-23	4.5218e-24	-10.6243	-10.5	FALSE	FALSE
UKB_460K.blood_WHITE_COUNT.dat	ENSG00000183336.8	BOLA2	16	29453592	0.214	3.64e-13	3.00453e-11	0.461688	1.24339	-7.27	FALSE	FALSE
UKB_460K.blood_WHITE_COUNT.dat	ENSG00000183474.15	GTF2H2C	5	69560207	2.27e-10	1.02e-14	9.93627e-13	9.85763e-09	-6.3418	-7.74	FALSE	FALSE
UKB_460K.blood_WHITE_COUNT.dat	ENSG00000183734.4	ASCL2	11	2268494	0.859	1.63e-07	5.54251e-06	1	-0.17759	-5.24	FALSE	FALSE
UKB_460K.blood_WHITE_COUNT.dat	ENSG00000183828.14	NUDT14	14	105172937	6.77e-14	3.93e-13	3.19512e-11	4.88027e-12	7.4923	7.26	FALSE	FALSE
UKB_460K.blood_WHITE_COUNT.dat	ENSG00000184110.14	EIF3C	16	28688557	0.833	1.87e-08	7.77704e-07	1	-0.21067	-5.62	FALSE	FALSE
UKB_460K.blood_WHITE_COUNT.dat	ENSG00000187741.14	FANCA	16	89737548	1e-09	5.86e-10	3.26619e-08	3.87563e-08	6.10926	6.19	FALSE	FALSE
UKB_460K.blood_WHITE_COUNT.dat	ENSG00000187796.13	CARD9	9	136363955	3.64e-16	2.77e-16	3.25565e-14	3.36404e-14	8.15005	8.18	FALSE	FALSE
UKB_460K.blood_WHITE_COUNT.dat	ENSG00000188452.13	CERKL	2	181536675	9.9e-57	2.5e-57	2.4575e-54	7.13658e-54	15.872	16	FALSE	FALSE
UKB_460K.blood_WHITE_COUNT.dat	ENSG00000188739.14	RBM34	1	235131182	0.0107	9.78e-11	6.25746e-09	0.0548597	-2.551	-6.47	FALSE	FALSE
UKB_460K.blood_WHITE_COUNT.dat	ENSG00000188761.11	BCL2L15	1	113880702	4e-07	1.52e-07	5.2177e-06	9.20255e-06	5.06873	5.25	FALSE	FALSE
UKB_460K.blood_WHITE_COUNT.dat	ENSG00000188895.11	MSL1	17	40122297	4.15e-54	2.49e-59	2.69244e-56	2.493e-51	-15.4885	-16.2	FALSE	FALSE
UKB_460K.blood_WHITE_COUNT.dat	ENSG00000188994.12	ZNF292	6	87155285	8.28e-18	2.59e-15	2.719e-13	8.52682e-16	8.5956	7.91	FALSE	FALSE
UKB_460K.blood_WHITE_COUNT.dat	ENSG00000196235.13	SUPT5H	19	39436155	8.55e-10	8.18e-10	4.48986e-08	3.3536e-08	6.1344	6.14	FALSE	FALSE
UKB_460K.blood_WHITE_COUNT.dat	ENSG00000196388.8	INCA1	17	4988225	1.1e-06	2.59e-23	5.71544e-21	2.32765e-05	-4.872	9.95	FALSE	FALSE
UKB_460K.blood_WHITE_COUNT.dat	ENSG00000196396.9	PTPN1	20	50510320	2.39e-10	3.43e-10	2.01568e-08	1.03372e-08	-6.33374	-6.28	FALSE	FALSE
UKB_460K.blood_WHITE_COUNT.dat	ENSG00000196565.13	HBG2	11	5253189	0.262	2.95e-32	1.18142e-29	0.527955	-1.12127	-11.8	TRUE	TRUE
UKB_460K.blood_WHITE_COUNT.dat	ENSG00000197226.12	TBC1D9B	5	179862065	2.07e-07	8.93e-11	5.81687e-09	5.11025e-06	5.19329	6.48	FALSE	FALSE
UKB_460K.blood_WHITE_COUNT.dat	ENSG00000197355.10	UAP1L1	9	137077500	4.69e-08	4.06e-08	1.58487e-06	1.31381e-06	-5.4625	-5.49	FALSE	FALSE
UKB_460K.blood_WHITE_COUNT.dat	ENSG00000197375.12	SLC22A5	5	132369751	1.84e-57	3.28e-52	2.95555e-49	1.42114e-54	-15.9774	-15.2	FALSE	FALSE
UKB_460K.blood_WHITE_COUNT.dat	ENSG00000197536.11	C5orf56	5	132410635	1.49e-15	1.29e-24	3.32114e-22	1.30987e-13	7.97748	10.2	FALSE	FALSE
UKB_460K.blood_WHITE_COUNT.dat	ENSG00000198089.15	SFI1	22	31488745	2.32e-06	1.93e-09	9.98521e-08	4.59453e-05	4.72341	6	FALSE	FALSE
UKB_460K.blood_WHITE_COUNT.dat	ENSG00000198270.12	TMEM116	12	111931281	3.22e-23	1.99e-32	8.2761e-30	5.09308e-21	-9.9257	-11.9	FALSE	FALSE
UKB_460K.blood_WHITE_COUNT.dat	ENSG00000198324.13	FAM109A	12	111360650	1	7.63e-84	1.37505e-80	1	0	-19.4	FALSE	FALSE
UKB_460K.blood_WHITE_COUNT.dat	ENSG00000198399.14	ITSN2	2	24202863	1.23e-08	2.45e-16	2.91119e-14	3.84393e-07	5.69549	8.2	FALSE	FALSE
UKB_460K.blood_WHITE_COUNT.dat	ENSG00000198771.10	RCSD1	1	167630092	5.79e-12	3.84e-08	1.50989e-06	3.13036e-10	6.88466	5.5	FALSE	FALSE
UKB_460K.blood_WHITE_COUNT.dat	ENSG00000198945.7	L3MBTL3	6	130013698	1.2e-09	2.71e-10	1.61896e-08	4.60128e-08	6.08002	6.31	FALSE	FALSE
UKB_460K.blood_WHITE_COUNT.dat	ENSG00000204852.15	TCTN1	12	110614026	1	7.02e-08	2.61749e-06	1	0	-5.39	FALSE	FALSE
UKB_460K.blood_WHITE_COUNT.dat	ENSG00000205710.3	C17orf107	17	4899417	2.53e-09	5.27e-11	3.49598e-09	9.02868e-08	5.9595	6.56	FALSE	FALSE
UKB_460K.blood_WHITE_COUNT.dat	ENSG00000212694.8	LINC01089	12	121795266	1.24e-12	1.31e-12	1.02645e-10	7.49057e-11	7.1004	7.09	FALSE	FALSE
UKB_460K.blood_WHITE_COUNT.dat	ENSG00000213462.4	ERV3-1	7	64991036	2.6e-10	8.38e-09	3.77554e-07	1.1025e-08	-6.3212	-5.76	FALSE	FALSE
UKB_460K.blood_WHITE_COUNT.dat	ENSG00000213918.10	DNASE1	16	3611727	1.06e-11	3.08e-09	1.52073e-07	5.67415e-10	6.798	5.93	FALSE	FALSE
UKB_460K.blood_WHITE_COUNT.dat	ENSG00000215041.9	NEURL4	17	7315627	1.41e-15	1.47e-17	1.96236e-15	1.2497e-13	-7.98465	-8.53	FALSE	FALSE
UKB_460K.blood_WHITE_COUNT.dat	ENSG00000215375.6	MYL5	4	673821	8.64e-16	2e-14	1.86431e-12	7.72102e-14	-8.04474	-7.65	FALSE	FALSE
UKB_460K.blood_WHITE_COUNT.dat	ENSG00000217128.11	FNIP1	5	131641713	2.17e-08	4.69e-07	1.46569e-05	6.49978e-07	5.5975	5.04	FALSE	FALSE
UKB_460K.blood_WHITE_COUNT.dat	ENSG00000219626.8	FAM228B	2	24076525	3.76e-12	1.11e-10	6.97816e-09	2.11755e-10	6.94586	6.45	FALSE	FALSE
UKB_460K.blood_WHITE_COUNT.dat	ENSG00000223522.1	AC093690.1	2	28307690	3.04e-08	3.04e-08	1.23577e-06	8.88419e-07	-5.5392	-5.54	FALSE	FALSE
UKB_460K.blood_WHITE_COUNT.dat	ENSG00000225231.1	AC091814.2	12	9936578	1.39e-06	1.26e-07	4.45241e-06	2.8904e-05	4.82618	5.28	FALSE	FALSE
UKB_460K.blood_WHITE_COUNT.dat	ENSG00000226380.9	AC058791.1	7	130876810	1.08e-13	6.13e-13	4.9099e-11	7.63271e-12	7.4303	7.2	FALSE	FALSE
UKB_460K.blood_WHITE_COUNT.dat	ENSG00000227533.5	SLC2A1-AS1	1	42959294	1.36e-13	8.43e-15	8.44015e-13	9.36668e-12	-7.3997	-7.76	FALSE	FALSE
UKB_460K.blood_WHITE_COUNT.dat	ENSG00000228251.1	AC012442.6	2	112590795	1	2.71e-11	1.85463e-09	1	0	-6.66	FALSE	FALSE
UKB_460K.blood_WHITE_COUNT.dat	ENSG00000228923.1	AP000355.2	22	24516507	0.000152	3.07e-08	1.24329e-06	0.0018262	-3.78784	-5.54	FALSE	FALSE
UKB_460K.blood_WHITE_COUNT.dat	ENSG00000232642.1	AC008073.7	2	24165883	1.69e-33	2.43e-33	1.09482e-30	4.80894e-31	12.0613	12	FALSE	FALSE
UKB_460K.blood_WHITE_COUNT.dat	ENSG00000232837.1	LINC01700	21	38974428	2.32e-11	8.95e-09	3.97954e-07	1.17225e-09	6.68427	5.75	FALSE	FALSE
UKB_460K.blood_WHITE_COUNT.dat	ENSG00000232956.8	SNHG15	7	44983022	3.11e-40	5.28e-18	7.31957e-16	1.20102e-37	13.2779	8.65	FALSE	FALSE
UKB_460K.blood_WHITE_COUNT.dat	ENSG00000234336.6	JAZF1-AS1	7	28180321	1.08e-29	1.58e-23	3.63501e-21	2.59512e-27	11.3169	10	FALSE	FALSE
UKB_460K.blood_WHITE_COUNT.dat	ENSG00000234608.7	MAPKAPK5-AS1	12	111839763	5.91e-44	1.22e-28	4.12246e-26	2.55619e-41	-13.9049	-11.1	FALSE	FALSE
UKB_460K.blood_WHITE_COUNT.dat	ENSG00000235478.4	LINC01664	22	17121585	5.37e-14	1.09e-10	6.8925e-09	3.89703e-12	-7.52263	-6.45	FALSE	FALSE
UKB_460K.blood_WHITE_COUNT.dat	ENSG00000235888.1	AF064858.8	21	38988706	8.59e-11	6.81e-09	3.13347e-07	3.9525e-09	6.48997	5.8	FALSE	FALSE
UKB_460K.blood_WHITE_COUNT.dat	ENSG00000237651.6	C2orf74	2	61145067	4.7e-22	1.02e-21	2.00532e-19	6.96179e-20	-9.65469	-9.58	FALSE	FALSE
UKB_460K.blood_WHITE_COUNT.dat	ENSG00000237721.1	AF064858.11	21	39006647	4.49e-05	4.97e-07	1.54427e-05	0.000633817	4.08047	5.03	FALSE	FALSE
UKB_460K.blood_WHITE_COUNT.dat	ENSG00000238045.9	AC009133.12	16	29808935	1	5.11e-08	1.95245e-06	1	0	-5.45	FALSE	FALSE
UKB_460K.blood_WHITE_COUNT.dat	ENSG00000238160.1	AC116366.5	5	132419415	0.000626	8.56e-12	6.25401e-10	0.00588092	3.4199	-6.83	FALSE	FALSE
UKB_460K.blood_WHITE_COUNT.dat	ENSG00000239713.8	APOBEC3G	22	39077004	1.29e-11	5.18e-10	2.94797e-08	6.77125e-10	6.77005	6.21	FALSE	FALSE
UKB_460K.blood_WHITE_COUNT.dat	ENSG00000241878.11	PISD	22	31618586	6.25e-10	2.39e-09	1.20762e-07	2.4846e-08	-6.18403	-5.97	FALSE	FALSE
UKB_460K.blood_WHITE_COUNT.dat	ENSG00000243335.9	KCTD7	7	66628766	2.17e-15	4.72e-12	3.54426e-10	1.86224e-13	7.93144	6.91	FALSE	FALSE
UKB_460K.blood_WHITE_COUNT.dat	ENSG00000244509.3	APOBEC3C	22	39014082	3.71e-08	1.9e-07	6.44034e-06	1.06692e-06	5.50411	5.21	FALSE	FALSE
UKB_460K.blood_WHITE_COUNT.dat	ENSG00000244617.2	ASPRV1	2	69960088	4.62e-10	5.41e-10	3.06274e-08	1.89227e-08	6.23145	6.21	FALSE	FALSE
UKB_460K.blood_WHITE_COUNT.dat	ENSG00000246273.6	SBF2-AS1	11	9758291	4.02e-08	3.82e-08	1.50751e-06	1.14995e-06	5.4898	5.5	FALSE	FALSE
UKB_460K.blood_WHITE_COUNT.dat	ENSG00000249859.9	PVT1	8	127794532	2.32e-13	8.82e-14	7.75371e-12	1.53903e-11	7.329	7.46	FALSE	FALSE
UKB_460K.blood_WHITE_COUNT.dat	ENSG00000251661.3	RP11-326C3.11	11	318639	8.62e-23	1.24e-32	5.36325e-30	1.29456e-20	9.82691	11.9	FALSE	FALSE
UKB_460K.blood_WHITE_COUNT.dat	ENSG00000253320.5	AZIN1-AS1	8	102864910	1.23e-09	2.28e-08	9.44584e-07	4.69964e-08	6.0761	5.59	FALSE	FALSE
UKB_460K.blood_WHITE_COUNT.dat	ENSG00000253595.5	LINC01300	8	141340548	1.13e-35	2.45e-36	1.15182e-33	3.70263e-33	12.4673	12.6	FALSE	FALSE
UKB_460K.blood_WHITE_COUNT.dat	ENSG00000253616.5	RP11-875O11.3	8	23071376	1.78e-21	1.85e-21	3.57215e-19	2.49963e-19	9.51731	9.51	FALSE	FALSE
UKB_460K.blood_WHITE_COUNT.dat	ENSG00000254415.3	SIGLEC14	19	51642552	5.1e-09	1.64e-09	8.6504e-08	1.70732e-07	-5.84398	-6.03	FALSE	FALSE
UKB_460K.blood_WHITE_COUNT.dat	ENSG00000255197.5	RP11-750H9.5	11	47383147	1	4.35e-07	1.36338e-05	1	0	-5.05	FALSE	FALSE
UKB_460K.blood_WHITE_COUNT.dat	ENSG00000255441.1	CTD-2616J11.2	19	51415723	1	7.5e-08	2.7621e-06	1	0	-5.38	FALSE	FALSE
UKB_460K.blood_WHITE_COUNT.dat	ENSG00000256433.2	RP1-102E24.8	12	6393904	3.16e-21	2.52e-24	6.33692e-22	4.38065e-19	9.45734	10.2	FALSE	FALSE
UKB_460K.blood_WHITE_COUNT.dat	ENSG00000258130.7	RP11-347C12.3	16	30204315	1	2.92e-13	2.42877e-11	1	0	-7.3	FALSE	FALSE
UKB_460K.blood_WHITE_COUNT.dat	ENSG00000259293.1	LIPC-AS1	15	58434889	3.63e-09	2.41e-08	9.87096e-07	1.23431e-07	-5.9001	-5.58	FALSE	FALSE
UKB_460K.blood_WHITE_COUNT.dat	ENSG00000259514.1	RP11-685G9.2	15	76339608	7.84e-09	3.1e-10	1.84177e-08	2.53814e-07	-5.77194	-6.29	FALSE	FALSE
UKB_460K.blood_WHITE_COUNT.dat	ENSG00000260274.1	RP11-817O13.8	15	75368198	6.42e-09	7.39e-10	4.07694e-08	2.11001e-07	-5.8055	-6.16	FALSE	FALSE
UKB_460K.blood_WHITE_COUNT.dat	ENSG00000261879.5	RP11-333E1.1	17	5192083	2.78e-11	1.27e-07	4.47313e-06	1.38526e-09	6.6579	5.28	FALSE	FALSE
UKB_460K.blood_WHITE_COUNT.dat	ENSG00000262703.1	RP11-485G7.6	16	11348142	1.54e-07	4.37e-10	2.51345e-08	3.89066e-06	-5.24747	-6.24	FALSE	FALSE
UKB_460K.blood_WHITE_COUNT.dat	ENSG00000263155.5	MYZAP	15	57591940	2.59e-07	1.01e-07	3.61627e-06	6.23734e-06	-5.15086	-5.33	FALSE	FALSE
UKB_460K.blood_WHITE_COUNT.dat	ENSG00000263874.2	LINC00672	17	38925167	3.28e-08	2.3e-08	9.45624e-07	9.48306e-07	-5.52601	-5.59	FALSE	FALSE
UKB_460K.blood_WHITE_COUNT.dat	ENSG00000265666.1	RARA-AS1	17	40340866	2.4e-16	3.57e-16	4.1508e-14	2.29539e-14	8.2	8.15	FALSE	FALSE
UKB_460K.blood_WHITE_COUNT.dat	ENSG00000266173.6	STRADA	17	63682335	1.04e-06	9.99e-11	6.35423e-09	2.20934e-05	-4.8833	-6.47	FALSE	FALSE
UKB_460K.blood_WHITE_COUNT.dat	ENSG00000269949.1	RP11-738E22.3	4	56960926	4.03e-06	3.95e-07	1.25622e-05	7.48735e-05	-4.6099	-5.07	FALSE	FALSE
UKB_460K.blood_WHITE_COUNT.dat	ENSG00000270030.1	RP11-326C3.13	11	325702	2.04e-30	2.61e-29	9.40731e-27	5.12989e-28	-11.4624	-11.2	FALSE	FALSE
UKB_460K.blood_WHITE_COUNT.dat	ENSG00000270820.5	RP11-355B11.2	2	61471187	1.45e-17	1.36e-07	4.74377e-06	1.46531e-15	8.5311	5.27	FALSE	FALSE
UKB_460K.blood_WHITE_COUNT.dat	ENSG00000270972.1	RP11-326C3.15	11	333191	8.86e-11	1.65e-10	1.00799e-08	4.05946e-09	-6.48515	-6.39	FALSE	FALSE
UKB_460K.blood_WHITE_COUNT.dat	ENSG00000271751.1	RP11-110I1.14	11	119065262	3.68e-07	4.23e-07	1.33277e-05	8.59435e-06	-5.08456	-5.06	FALSE	FALSE
UKB_460K.blood_WHITE_COUNT.dat	ENSG00000272368.2	RP4-605O3.4	12	50123363	1.21e-17	2.72e-14	2.47154e-12	1.23431e-15	-8.5523	-7.61	FALSE	FALSE
UKB_460K.blood_WHITE_COUNT.dat	ENSG00000272849.1	RP11-347I19.8	12	121797510	1.24e-12	1.08e-11	7.78536e-10	7.49057e-11	7.1004	6.8	FALSE	FALSE
UKB_460K.blood_WHITE_COUNT.dat	ENSG00000272950.1	RP11-307C18.1	7	98322852	4.04e-08	2.55e-07	8.40645e-06	1.15263e-06	-5.48896	-5.15	FALSE	FALSE
UKB_460K.blood_WHITE_COUNT.dat	ENSG00000273841.4	TAF9	5	69364742	7.08e-25	1.43e-23	3.36143e-21	1.23477e-22	-10.2995	-10	FALSE	FALSE
UKB_460K.blood_WHITE_COUNT.dat	ENSG00000276023.4	DUSP14	17	37489830	1.48e-10	1.18e-10	7.33295e-09	6.53193e-09	-6.4071	-6.44	FALSE	FALSE
UKB_460K.blood_WHITE_COUNT.dat	ENSG00000276234.4	TADA2A	17	37406873	1.48e-10	4.7e-10	2.68895e-08	6.53193e-09	-6.4071	-6.23	FALSE	FALSE
UKB_460K.blood_WHITE_COUNT.dat	ENSG00000276754.1	RP11-461A8.5	16	3686997	1.33e-08	2.13e-09	1.0864e-07	4.13255e-07	5.6818	5.99	FALSE	FALSE
UKB_460K.disease_ALLERGY_ECZEMA_DIAGNOSED.dat	ENSG00000008838.19	MED24	17	40019096	6.76e-11	4.54e-10	1.4026e-07	1.92358e-08	-6.53	-6.23	FALSE	FALSE
UKB_460K.disease_ALLERGY_ECZEMA_DIAGNOSED.dat	ENSG00000073605.18	GSDMB	17	39904594	1.76e-05	1.58e-10	5.02486e-08	0.00115339	4.29	6.4	FALSE	FALSE
UKB_460K.disease_ALLERGY_ECZEMA_DIAGNOSED.dat	ENSG00000075884.13	ARHGAP15	2	143091361	3.92e-12	4.6e-08	9.58614e-06	1.56989e-09	6.94	5.47	FALSE	FALSE
UKB_460K.disease_ALLERGY_ECZEMA_DIAGNOSED.dat	ENSG00000092020.10	PPP2R3C	14	35085466	6.17e-09	6.15e-09	1.62195e-06	1.13078e-06	-5.81	-5.81	FALSE	FALSE
UKB_460K.disease_ALLERGY_ECZEMA_DIAGNOSED.dat	ENSG00000108352.11	RAPGEFL1	17	40177009	1.82e-06	6.65e-08	1.32705e-05	0.000165375	4.77	5.4	FALSE	FALSE
UKB_460K.disease_ALLERGY_ECZEMA_DIAGNOSED.dat	ENSG00000108784.9	NAGLU	17	42536171	6.32e-08	2.69e-07	4.40712e-05	8.23351e-06	5.41	5.14	FALSE	FALSE
UKB_460K.disease_ALLERGY_ECZEMA_DIAGNOSED.dat	ENSG00000109320.11	NFKB1	4	102501328	1.44e-12	1.58e-11	7.42806e-09	7.32335e-10	-7.08	-6.74	FALSE	FALSE
UKB_460K.disease_ALLERGY_ECZEMA_DIAGNOSED.dat	ENSG00000115607.9	IL18RAP	2	102418688	6.17e-16	8.42e-16	1.51742e-12	4.44775e-13	8.09	8.05	FALSE	FALSE
UKB_460K.disease_ALLERGY_ECZEMA_DIAGNOSED.dat	ENSG00000115896.15	PLCL1	2	197804701	2.17e-19	2.68e-20	7.24471e-17	2.93303e-16	-9	-9.23	FALSE	FALSE
UKB_460K.disease_ALLERGY_ECZEMA_DIAGNOSED.dat	ENSG00000131507.10	NDFIP1	5	142108504	9.13e-11	1.15e-09	3.45415e-07	2.40787e-08	6.48	6.09	FALSE	FALSE
UKB_460K.disease_ALLERGY_ECZEMA_DIAGNOSED.dat	ENSG00000135392.15	DNAJC14	12	55821879	1	2.08e-11	8.99642e-09	1	0	-6.7	FALSE	FALSE
UKB_460K.disease_ALLERGY_ECZEMA_DIAGNOSED.dat	ENSG00000135482.6	ZC3H10	12	56118158	1	1.38e-08	3.31599e-06	1	0	5.68	FALSE	FALSE
UKB_460K.disease_ALLERGY_ECZEMA_DIAGNOSED.dat	ENSG00000135541.20	AHI1	6	135283531	1.86e-13	8e-13	5.76693e-10	1.05854e-10	-7.36	-7.16	FALSE	FALSE
UKB_460K.disease_ALLERGY_ECZEMA_DIAGNOSED.dat	ENSG00000137815.14	RTF1	15	41408407	1.05e-11	1.64e-08	3.85507e-06	3.78455e-09	6.8	5.65	FALSE	FALSE
UKB_460K.disease_ALLERGY_ECZEMA_DIAGNOSED.dat	ENSG00000137825.10	ITPKA	15	41493392	1.22e-09	4.51e-12	2.85343e-09	2.58664e-07	6.08	6.92	FALSE	FALSE
UKB_460K.disease_ALLERGY_ECZEMA_DIAGNOSED.dat	ENSG00000138107.12	ACTR1A	10	102461880	1.32e-07	5.03e-07	7.99844e-05	1.56848e-05	-5.28	-5.03	FALSE	FALSE
UKB_460K.disease_ALLERGY_ECZEMA_DIAGNOSED.dat	ENSG00000138175.8	ARL3	10	102673730	1.02e-07	1.54e-09	4.38211e-07	1.22547e-05	-5.32	-6.04	FALSE	FALSE
UKB_460K.disease_ALLERGY_ECZEMA_DIAGNOSED.dat	ENSG00000139531.12	SUOX	12	55997179	7.68e-09	2.67e-15	4.12439e-12	1.36669e-06	-5.78	-7.91	FALSE	FALSE
UKB_460K.disease_ALLERGY_ECZEMA_DIAGNOSED.dat	ENSG00000140575.12	IQGAP1	15	90388217	1.02e-08	7.84e-15	1.05967e-11	1.69681e-06	-5.73	-7.77	FALSE	FALSE
UKB_460K.disease_ALLERGY_ECZEMA_DIAGNOSED.dat	ENSG00000142599.17	RERE	1	8352396	1.28e-16	2.9e-17	6.27154e-14	1.06466e-13	-8.28	-8.45	FALSE	FALSE
UKB_460K.disease_ALLERGY_ECZEMA_DIAGNOSED.dat	ENSG00000142606.15	MMEL1	1	2591556	4.59e-08	1.04e-07	1.87425e-05	6.70698e-06	5.47	5.32	FALSE	FALSE
UKB_460K.disease_ALLERGY_ECZEMA_DIAGNOSED.dat	ENSG00000143367.15	TUFT1	1	151540304	0.182	6.61e-12	3.5737e-09	0.616724	-1.33	6.87	FALSE	FALSE
UKB_460K.disease_ALLERGY_ECZEMA_DIAGNOSED.dat	ENSG00000143450.16	OAZ3	1	151762898	1	2.48e-13	2.06279e-10	1	0	-7.32	FALSE	FALSE
UKB_460K.disease_ALLERGY_ECZEMA_DIAGNOSED.dat	ENSG00000157873.17	TNFRSF14	1	2556696	2.08e-11	1.3e-09	3.79916e-07	6.99665e-09	-6.7	-6.07	FALSE	FALSE
UKB_460K.disease_ALLERGY_ECZEMA_DIAGNOSED.dat	ENSG00000158113.12	LRRC43	12	122167737	4.48e-09	1.74e-09	4.82426e-07	8.49864e-07	5.87	6.02	FALSE	FALSE
UKB_460K.disease_ALLERGY_ECZEMA_DIAGNOSED.dat	ENSG00000158869.10	FCER1G	1	161215233	1.49e-12	4.75e-12	2.85343e-09	7.32335e-10	7.08	6.91	FALSE	FALSE
UKB_460K.disease_ALLERGY_ECZEMA_DIAGNOSED.dat	ENSG00000162927.13	PUS10	2	60941968	7.6e-11	1.81e-07	3.10659e-05	2.10715e-08	-6.51	-5.22	FALSE	FALSE
UKB_460K.disease_ALLERGY_ECZEMA_DIAGNOSED.dat	ENSG00000164187.6	LMBRD2	5	36098411	3.37e-11	1.04e-13	9.37127e-11	1.04114e-08	6.63	7.44	FALSE	FALSE
UKB_460K.disease_ALLERGY_ECZEMA_DIAGNOSED.dat	ENSG00000164209.16	SLC25A46	5	110738135	9.38e-20	2.25e-20	7.24471e-17	1.44894e-16	-9.1	-9.25	FALSE	FALSE
UKB_460K.disease_ALLERGY_ECZEMA_DIAGNOSED.dat	ENSG00000166949.15	SMAD3	15	67065844	1	6.21e-11	2.31547e-08	1	0	-6.54	FALSE	FALSE
UKB_460K.disease_ALLERGY_ECZEMA_DIAGNOSED.dat	ENSG00000167074.14	TEF	22	41367332	9.9e-08	1.81e-08	4.16416e-06	1.21646e-05	5.33	5.63	FALSE	FALSE
UKB_460K.disease_ALLERGY_ECZEMA_DIAGNOSED.dat	ENSG00000167077.12	MEI1	22	41699498	2.01e-07	2.69e-07	4.40712e-05	2.33333e-05	5.2	5.14	FALSE	FALSE
UKB_460K.disease_ALLERGY_ECZEMA_DIAGNOSED.dat	ENSG00000167136.6	ENDOG	9	128818473	2.2e-11	1.8e-11	8.10975e-09	6.99665e-09	-6.69	-6.72	FALSE	FALSE
UKB_460K.disease_ALLERGY_ECZEMA_DIAGNOSED.dat	ENSG00000167914.11	GSDMA	17	39953262	1.6e-12	9.52e-12	4.85602e-09	7.52209e-10	-7.07	-6.81	FALSE	FALSE
UKB_460K.disease_ALLERGY_ECZEMA_DIAGNOSED.dat	ENSG00000168488.18	ATXN2L	16	28824137	5.76e-08	6.75e-08	1.32705e-05	7.82591e-06	5.43	5.4	FALSE	FALSE
UKB_460K.disease_ALLERGY_ECZEMA_DIAGNOSED.dat	ENSG00000169223.14	LMAN2	5	177331561	1.85e-10	1.09e-10	3.68318e-08	4.76287e-08	6.37	6.45	FALSE	FALSE
UKB_460K.disease_ALLERGY_ECZEMA_DIAGNOSED.dat	ENSG00000170275.14	CRTAP	3	33113978	2.05e-07	7.06e-08	1.36321e-05	2.33333e-05	-5.2	-5.39	FALSE	FALSE
UKB_460K.disease_ALLERGY_ECZEMA_DIAGNOSED.dat	ENSG00000171206.13	TRIM8	10	102644495	6.75e-10	3.98e-09	1.07589e-06	1.52058e-07	-6.17	-5.88	FALSE	FALSE
UKB_460K.disease_ALLERGY_ECZEMA_DIAGNOSED.dat	ENSG00000172057.9	ORMDL3	17	39921040	7.51e-12	6.2e-11	2.31547e-08	2.80019e-09	-6.85	-6.54	FALSE	FALSE
UKB_460K.disease_ALLERGY_ECZEMA_DIAGNOSED.dat	ENSG00000172500.12	FIBP	11	65883920	8.81e-08	9.88e-12	4.85602e-09	1.09497e-05	5.35	6.81	FALSE	FALSE
UKB_460K.disease_ALLERGY_ECZEMA_DIAGNOSED.dat	ENSG00000172954.13	LCLAT1	2	30447225	2.69e-07	1.01e-07	1.85104e-05	2.93808e-05	-5.14	-5.32	FALSE	FALSE
UKB_460K.disease_ALLERGY_ECZEMA_DIAGNOSED.dat	ENSG00000172965.14	MIR4435-2HG	2	111196349	4.84e-08	2.69e-08	5.81739e-06	6.92886e-06	5.46	5.56	FALSE	FALSE
UKB_460K.disease_ALLERGY_ECZEMA_DIAGNOSED.dat	ENSG00000173239.13	LIPM	10	88802729	0.000401	2.07e-07	3.49733e-05	0.0143103	-3.54	-5.19	FALSE	FALSE
UKB_460K.disease_ALLERGY_ECZEMA_DIAGNOSED.dat	ENSG00000174123.10	TLR10	4	38772238	2.88e-80	5.64e-40	3.04927e-36	3.11414e-76	19	13.2	FALSE	FALSE
UKB_460K.disease_ALLERGY_ECZEMA_DIAGNOSED.dat	ENSG00000177311.11	ZBTB38	3	141324212	1.98e-14	1.98e-14	2.14097e-11	1.2594e-11	7.65	7.65	FALSE	FALSE
UKB_460K.disease_ALLERGY_ECZEMA_DIAGNOSED.dat	ENSG00000178188.14	SH2B1	16	28846599	6.75e-08	4.61e-08	9.58614e-06	8.59952e-06	5.4	5.47	FALSE	FALSE
UKB_460K.disease_ALLERGY_ECZEMA_DIAGNOSED.dat	ENSG00000178761.14	FAM219B	15	74902219	1.87e-08	2.14e-08	4.72241e-06	2.80838e-06	5.62	5.6	FALSE	FALSE
UKB_460K.disease_ALLERGY_ECZEMA_DIAGNOSED.dat	ENSG00000178952.10	TUFM	16	28842410	5.97e-08	2.06e-08	4.64058e-06	7.96958e-06	-5.42	-5.61	FALSE	FALSE
UKB_460K.disease_ALLERGY_ECZEMA_DIAGNOSED.dat	ENSG00000180902.17	D2HGDH	2	241734578	3.51e-16	6.71e-13	5.18252e-10	2.71097e-13	-8.15	-7.19	FALSE	FALSE
UKB_460K.disease_ALLERGY_ECZEMA_DIAGNOSED.dat	ENSG00000188011.5	RTP5	2	241869599	1	2.36e-14	2.31988e-11	1	0	-7.63	FALSE	FALSE
UKB_460K.disease_ALLERGY_ECZEMA_DIAGNOSED.dat	ENSG00000188389.10	PDCD1	2	241849880	3.9e-12	5.82e-12	3.31219e-09	1.56989e-09	-6.94	-6.88	FALSE	FALSE
UKB_460K.disease_ALLERGY_ECZEMA_DIAGNOSED.dat	ENSG00000196821.9	C6orf106	6	34587287	6.13e-08	1.36e-07	2.41077e-05	8.08338e-06	-5.42	-5.27	FALSE	FALSE
UKB_460K.disease_ALLERGY_ECZEMA_DIAGNOSED.dat	ENSG00000197165.10	SULT1A2	16	28591942	9.95e-09	8.26e-08	1.56694e-05	1.68108e-06	-5.73	-5.36	FALSE	FALSE
UKB_460K.disease_ALLERGY_ECZEMA_DIAGNOSED.dat	ENSG00000197272.2	IL27	16	28499361	5.76e-10	6.82e-11	2.45816e-08	1.35398e-07	-6.2	-6.52	FALSE	FALSE
UKB_460K.disease_ALLERGY_ECZEMA_DIAGNOSED.dat	ENSG00000197536.11	C5orf56	5	132410635	4.5e-05	5.19e-07	8.13326e-05	0.00248258	4.08	5.02	FALSE	FALSE
UKB_460K.disease_ALLERGY_ECZEMA_DIAGNOSED.dat	ENSG00000197670.6	RP4-724E16.2	20	53552769	1.56e-14	1.41e-14	1.69404e-11	1.05427e-11	-7.68	-7.7	FALSE	FALSE
UKB_460K.disease_ALLERGY_ECZEMA_DIAGNOSED.dat	ENSG00000197712.11	FAM114A1	4	38867676	1.11e-77	3.99e-80	4.31439e-76	6.00122e-74	-18.7	-19	FALSE	FALSE
UKB_460K.disease_ALLERGY_ECZEMA_DIAGNOSED.dat	ENSG00000197728.9	RPS26	12	56041852	9.47e-19	7.47e-11	2.60558e-08	1.13777e-15	-8.84	-6.51	FALSE	FALSE
UKB_460K.disease_ALLERGY_ECZEMA_DIAGNOSED.dat	ENSG00000198917.12	SPOUT1	9	128819650	2.2e-11	1.51e-10	4.94777e-08	6.99665e-09	-6.69	-6.4	FALSE	FALSE
UKB_460K.disease_ALLERGY_ECZEMA_DIAGNOSED.dat	ENSG00000228804.5	RP11-211G3.3	3	187715621	5.07e-08	5.61e-08	1.14455e-05	7.11973e-06	-5.45	-5.43	FALSE	FALSE
UKB_460K.disease_ALLERGY_ECZEMA_DIAGNOSED.dat	ENSG00000231621.1	AC013264.2	2	197197990	1.68e-12	1.12e-12	7.5691e-10	7.5691e-10	7.06	7.11	FALSE	FALSE
UKB_460K.disease_ALLERGY_ECZEMA_DIAGNOSED.dat	ENSG00000232912.5	RP5-1115A15.1	1	8424644	1.28e-16	3.99e-11	1.65938e-08	1.06466e-13	-8.28	-6.6	FALSE	FALSE
UKB_460K.disease_ALLERGY_ECZEMA_DIAGNOSED.dat	ENSG00000237651.6	C2orf74	2	61145067	5.47e-07	1.67e-07	2.91253e-05	5.52777e-05	5.01	5.23	FALSE	FALSE
UKB_460K.disease_ALLERGY_ECZEMA_DIAGNOSED.dat	ENSG00000237940.3	LINC01238	2	241970682	3.91e-07	4.98e-07	7.99844e-05	4.06527e-05	5.07	5.03	FALSE	FALSE
UKB_460K.disease_ALLERGY_ECZEMA_DIAGNOSED.dat	ENSG00000238164.6	RP3-395M20.8	1	2549919	2.05e-07	9.17e-08	1.70957e-05	2.33333e-05	5.19	5.34	FALSE	FALSE
UKB_460K.disease_ALLERGY_ECZEMA_DIAGNOSED.dat	ENSG00000245156.1	RP11-867G23.3	11	66269831	0.00282	4.79e-11	1.91831e-08	0.057091	2.99	-6.58	FALSE	FALSE
UKB_460K.disease_ALLERGY_ECZEMA_DIAGNOSED.dat	ENSG00000255561.6	FDXACB1	11	111874055	1.14e-08	1.11e-08	2.79126e-06	1.8677e-06	5.71	5.71	FALSE	FALSE
UKB_460K.disease_ALLERGY_ECZEMA_DIAGNOSED.dat	ENSG00000278259.4	MYO19	17	36495823	1.28e-08	1.25e-08	3.07188e-06	2.00589e-06	5.69	5.69	FALSE	FALSE
UKB_460K.disease_ALLERGY_ECZEMA_DIAGNOSED.dat	ENSG00000278535.4	DHRS11	17	36591797	1.28e-08	8.79e-09	2.26301e-06	2.00589e-06	5.69	5.75	FALSE	FALSE
UKB_460K.disease_HYPOTHYROIDISM_SELF_REP.dat	ENSG00000011007.12	ELOA	1	23743154	4.76e-07	4.53e-07	0.000114417	0.000101133	5.04	5.05	FALSE	FALSE
UKB_460K.disease_HYPOTHYROIDISM_SELF_REP.dat	ENSG00000040487.12	PQLC2	1	19312325	4.56e-10	4.67e-10	3.15604e-07	3.0817e-07	6.23	6.23	FALSE	FALSE
UKB_460K.disease_HYPOTHYROIDISM_SELF_REP.dat	ENSG00000071242.11	RPS6KA2	6	166409363	0.321	6.91e-09	3.55799e-06	0.814072	-0.992	-5.79	FALSE	FALSE
UKB_460K.disease_HYPOTHYROIDISM_SELF_REP.dat	ENSG00000072818.11	ACAP1	17	7336528	1.01e-13	5.93e-16	1.28242e-12	1.21346e-10	-7.44	-8.09	FALSE	FALSE
UKB_460K.disease_HYPOTHYROIDISM_SELF_REP.dat	ENSG00000078808.16	SDF4	1	1216907	1.26e-07	5.46e-08	1.96797e-05	3.4061e-05	5.28	5.44	FALSE	FALSE
UKB_460K.disease_HYPOTHYROIDISM_SELF_REP.dat	ENSG00000093167.17	LRRFIP2	3	37052655	2.64e-08	2.6e-08	1.06929e-05	9.58753e-06	5.56	5.57	FALSE	FALSE
UKB_460K.disease_HYPOTHYROIDISM_SELF_REP.dat	ENSG00000111275.12	ALDH2	12	111766886	2.25e-43	7.61e-27	2.05717e-23	1.21646e-39	-13.8	-10.7	TRUE	FALSE
UKB_460K.disease_HYPOTHYROIDISM_SELF_REP.dat	ENSG00000111300.9	NAA25	12	112026688	8.06e-09	5.56e-12	7.04046e-09	3.48611e-06	-5.77	-6.89	FALSE	FALSE
UKB_460K.disease_HYPOTHYROIDISM_SELF_REP.dat	ENSG00000112486.15	CCR6	6	167111806	5.89e-14	3.93e-11	3.54126e-08	7.96107e-11	-7.51	-6.61	FALSE	FALSE
UKB_460K.disease_HYPOTHYROIDISM_SELF_REP.dat	ENSG00000121281.12	ADCY7	16	50246136	4.4e-09	1.97e-08	8.86666e-06	2.26558e-06	-5.87	-5.62	FALSE	FALSE
UKB_460K.disease_HYPOTHYROIDISM_SELF_REP.dat	ENSG00000123636.17	BAZ2B	2	159318978	5.26e-07	5.86e-08	2.04401e-05	0.000105327	5.02	5.42	FALSE	FALSE
UKB_460K.disease_HYPOTHYROIDISM_SELF_REP.dat	ENSG00000124562.9	SNRPC	6	34757405	4.66e-07	4.66e-07	0.00011452	0.000101133	-5.04	-5.04	FALSE	FALSE
UKB_460K.disease_HYPOTHYROIDISM_SELF_REP.dat	ENSG00000127666.9	TICAM1	19	4815931	8.79e-10	4.55e-07	0.000114417	5.36445e-07	-6.13	-5.04	FALSE	FALSE
UKB_460K.disease_HYPOTHYROIDISM_SELF_REP.dat	ENSG00000130518.16	KIAA1683	19	18257096	7.86e-12	2.49e-11	2.69244e-08	7.08251e-09	6.84	6.67	FALSE	FALSE
UKB_460K.disease_HYPOTHYROIDISM_SELF_REP.dat	ENSG00000134215.15	VAV3	1	107571159	3.69e-42	1.69e-42	1.8274e-38	1.33e-38	13.6	13.7	FALSE	FALSE
UKB_460K.disease_HYPOTHYROIDISM_SELF_REP.dat	ENSG00000134824.13	FADS2	11	61816255	3.73e-07	3.89e-07	0.000105156	9.16647e-05	-5.08	-5.07	FALSE	FALSE
UKB_460K.disease_HYPOTHYROIDISM_SELF_REP.dat	ENSG00000134825.15	TMEM258	11	61768500	8.93e-10	4.48e-10	3.15604e-07	5.36445e-07	-6.13	-6.24	FALSE	FALSE
UKB_460K.disease_HYPOTHYROIDISM_SELF_REP.dat	ENSG00000135541.20	AHI1	6	135283531	7.35e-09	5.09e-09	2.75191e-06	3.31148e-06	-5.78	-5.84	FALSE	FALSE
UKB_460K.disease_HYPOTHYROIDISM_SELF_REP.dat	ENSG00000136932.13	TRMO	9	97904488	4.68e-54	5.86e-36	2.11214e-32	5.06048e-50	-15.5	-12.5	FALSE	FALSE
UKB_460K.disease_HYPOTHYROIDISM_SELF_REP.dat	ENSG00000136938.8	ANP32B	9	97983360	0.107	4.72e-11	3.92595e-08	0.532685	-1.61	6.58	FALSE	FALSE
UKB_460K.disease_HYPOTHYROIDISM_SELF_REP.dat	ENSG00000139531.12	SUOX	12	55997179	8.72e-11	5.06e-10	3.21846e-07	6.73495e-08	-6.49	-6.22	FALSE	FALSE
UKB_460K.disease_HYPOTHYROIDISM_SELF_REP.dat	ENSG00000141279.15	NPEPPS	17	47522941	1.81e-16	3.73e-11	3.54126e-08	3.26192e-13	8.23	6.61	FALSE	FALSE
UKB_460K.disease_HYPOTHYROIDISM_SELF_REP.dat	ENSG00000142599.17	RERE	1	8352396	4.07e-07	1.46e-07	4.15447e-05	9.43262e-05	5.07	5.26	FALSE	FALSE
UKB_460K.disease_HYPOTHYROIDISM_SELF_REP.dat	ENSG00000146830.9	GIGYF1	7	100679506	6.84e-08	2.67e-08	1.06929e-05	2.17532e-05	5.4	5.56	FALSE	FALSE
UKB_460K.disease_HYPOTHYROIDISM_SELF_REP.dat	ENSG00000149485.18	FADS1	11	61799624	1.4e-09	2.45e-09	1.47177e-06	7.96747e-07	-6.06	-5.96	FALSE	FALSE
UKB_460K.disease_HYPOTHYROIDISM_SELF_REP.dat	ENSG00000160447.6	PKN3	9	128702522	1.83e-08	2.05e-08	8.86666e-06	7.06707e-06	-5.63	-5.61	FALSE	FALSE
UKB_460K.disease_HYPOTHYROIDISM_SELF_REP.dat	ENSG00000161618.9	ALDH16A1	19	49453168	2.39e-07	5.2e-08	1.93888e-05	6.01002e-05	-5.17	-5.44	FALSE	FALSE
UKB_460K.disease_HYPOTHYROIDISM_SELF_REP.dat	ENSG00000165071.14	TMEM71	8	132685006	5.16e-07	9.99e-09	4.6966e-06	0.000105327	5.02	5.73	FALSE	FALSE
UKB_460K.disease_HYPOTHYROIDISM_SELF_REP.dat	ENSG00000166164.15	BRD7	16	50313486	8.41e-08	7.51e-08	2.46078e-05	2.52604e-05	-5.36	-5.38	FALSE	FALSE
UKB_460K.disease_HYPOTHYROIDISM_SELF_REP.dat	ENSG00000167074.14	TEF	22	41367332	2.24e-07	1.03e-07	3.18211e-05	5.76693e-05	-5.18	-5.32	FALSE	FALSE
UKB_460K.disease_HYPOTHYROIDISM_SELF_REP.dat	ENSG00000168385.17	2026-09-02	2	241315099	5.22e-07	1.08e-07	3.2439e-05	0.000105327	-5.02	-5.31	FALSE	FALSE
UKB_460K.disease_HYPOTHYROIDISM_SELF_REP.dat	ENSG00000169972.11	PUSL1	1	1308566	2.79e-05	2.22e-07	6.15509e-05	0.00229367	4.19	5.18	FALSE	FALSE
UKB_460K.disease_HYPOTHYROIDISM_SELF_REP.dat	ENSG00000170340.10	B3GNT2	2	62196112	3.76e-08	2.95e-08	1.13923e-05	1.27053e-05	-5.5	-5.54	FALSE	FALSE
UKB_460K.disease_HYPOTHYROIDISM_SELF_REP.dat	ENSG00000179163.11	FUCA1	1	23845076	9.28e-08	6.43e-08	2.17274e-05	2.71202e-05	-5.34	-5.41	FALSE	FALSE
UKB_460K.disease_HYPOTHYROIDISM_SELF_REP.dat	ENSG00000182010.10	RTKN2	10	62183034	3.59e-10	1.44e-07	4.15447e-05	2.58791e-07	-6.27	-5.26	FALSE	FALSE
UKB_460K.disease_HYPOTHYROIDISM_SELF_REP.dat	ENSG00000188011.5	RTP5	2	241869599	1	9.73e-08	3.09443e-05	1	0	-5.33	FALSE	FALSE
UKB_460K.disease_HYPOTHYROIDISM_SELF_REP.dat	ENSG00000198270.12	TMEM116	12	111931281	4.19e-05	8.07e-09	3.96641e-06	0.00328308	-4.1	-5.77	FALSE	FALSE
UKB_460K.disease_HYPOTHYROIDISM_SELF_REP.dat	ENSG00000198324.13	FAM109A	12	111360650	1	2.87e-36	1.55167e-32	1	0	-12.6	FALSE	FALSE
UKB_460K.disease_HYPOTHYROIDISM_SELF_REP.dat	ENSG00000204084.12	INPP5B	1	37861091	5.75e-12	5.86e-12	7.04046e-09	5.65225e-09	6.89	6.88	FALSE	FALSE
UKB_460K.disease_HYPOTHYROIDISM_SELF_REP.dat	ENSG00000213066.11	FGFR1OP	6	166999181	8.03e-17	9.78e-13	1.51073e-09	1.73657e-13	8.33	7.13	FALSE	FALSE
UKB_460K.disease_HYPOTHYROIDISM_SELF_REP.dat	ENSG00000215041.9	NEURL4	17	7315627	1.77e-13	8.9e-14	1.60393e-10	1.9139e-10	7.36	7.46	FALSE	FALSE
UKB_460K.disease_HYPOTHYROIDISM_SELF_REP.dat	ENSG00000227403.1	LINC01806	2	161244738	6.72e-08	3.38e-09	1.92358e-06	2.17532e-05	-5.4	-5.91	FALSE	FALSE
UKB_460K.disease_HYPOTHYROIDISM_SELF_REP.dat	ENSG00000234608.7	MAPKAPK5-AS1	12	111839763	5.3e-15	4.15e-07	0.000109449	8.18699e-12	-7.82	-5.06	FALSE	FALSE
UKB_460K.disease_HYPOTHYROIDISM_SELF_REP.dat	ENSG00000236935.1	AP003774.1	11	64325049	5.96e-09	1.05e-10	8.10975e-08	2.92934e-06	-5.82	-6.46	FALSE	FALSE
PASS_AtrialFibrillation_Nielsen2018.dat	ENSG00000011523.13	CEP68	2	65056365	1.8e-10	2.08e-10	8.98311e-08	8.10975e-08	6.38	6.35	FALSE	FALSE
PASS_AtrialFibrillation_Nielsen2018.dat	ENSG00000073605.18	GSDMB	17	39904594	7.93e-17	5.27e-08	1.16295e-05	8.57471e-14	-8.33	-5.44	FALSE	FALSE
PASS_AtrialFibrillation_Nielsen2018.dat	ENSG00000078674.17	PCM1	8	17922839	1.38e-08	1.68e-08	4.43069e-06	4.03296e-06	5.68	5.64	FALSE	FALSE
PASS_AtrialFibrillation_Nielsen2018.dat	ENSG00000100147.13	CCDC134	22	41800678	4.45e-13	1.45e-15	1.95986e-12	3.00737e-10	7.24	7.98	FALSE	FALSE
PASS_AtrialFibrillation_Nielsen2018.dat	ENSG00000102882.11	MAPK3	16	30114104	8.28e-24	6.03e-15	7.24471e-12	2.23829e-20	-10.1	-7.8	FALSE	FALSE
PASS_AtrialFibrillation_Nielsen2018.dat	ENSG00000105341.18	ATP5SL	19	41431317	9.49e-05	9.32e-08	1.83231e-05	0.00855128	3.9	5.34	FALSE	FALSE
PASS_AtrialFibrillation_Nielsen2018.dat	ENSG00000105971.14	CAV2	7	116287379	2.53e-20	1.64e-12	1.18222e-09	4.55948e-17	-9.24	-7.06	FALSE	FALSE
PASS_AtrialFibrillation_Nielsen2018.dat	ENSG00000107954.10	NEURL1	10	103493978	1	1.01e-12	7.80081e-10	1	0	7.13	FALSE	FALSE
PASS_AtrialFibrillation_Nielsen2018.dat	ENSG00000108395.13	TRIM37	17	58998199	2.47e-21	2.08e-10	8.98311e-08	5.34162e-18	-9.48	-6.36	FALSE	FALSE
PASS_AtrialFibrillation_Nielsen2018.dat	ENSG00000109332.19	UBE2D3	4	102794382	1	8.97e-09	2.62142e-06	1	0	5.75	FALSE	FALSE
PASS_AtrialFibrillation_Nielsen2018.dat	ENSG00000110025.12	SNX15	11	65027407	3.88e-12	2.26e-10	9.05088e-08	2.46791e-09	6.94	6.34	FALSE	FALSE
PASS_AtrialFibrillation_Nielsen2018.dat	ENSG00000110958.15	PTGES3	12	56663340	7.53e-09	1.08e-08	2.99437e-06	2.46733e-06	-5.78	-5.72	FALSE	FALSE
PASS_AtrialFibrillation_Nielsen2018.dat	ENSG00000114054.13	PCCB	3	136250305	5.7e-07	2.16e-10	8.98311e-08	0.000112062	5	6.35	FALSE	FALSE
PASS_AtrialFibrillation_Nielsen2018.dat	ENSG00000117280.12	RAB29	1	205767985	2.49e-26	3.49e-25	9.43434e-22	1.34622e-22	-10.6	-10.4	FALSE	FALSE
PASS_AtrialFibrillation_Nielsen2018.dat	ENSG00000119636.15	BBOF1	14	74019399	0.0568	6.19e-11	3.04239e-08	0.498926	1.9	6.54	FALSE	FALSE
PASS_AtrialFibrillation_Nielsen2018.dat	ENSG00000134697.12	GNL2	1	37566857	0.000188	1.14e-07	2.1626e-05	0.0145203	-3.73	-5.3	FALSE	FALSE
PASS_AtrialFibrillation_Nielsen2018.dat	ENSG00000135211.5	TMEM60	7	77793727	0.00145	3.68e-10	1.32639e-07	0.0596154	3.19	6.27	FALSE	FALSE
PASS_AtrialFibrillation_Nielsen2018.dat	ENSG00000141744.3	PNMT	17	39667980	0.00174	2.63e-12	1.67283e-09	0.0676785	-3.13	-7	FALSE	FALSE
PASS_AtrialFibrillation_Nielsen2018.dat	ENSG00000144488.14	ESPNL	2	238100156	4.8e-20	1.11e-16	1.71463e-13	7.41463e-17	-9.17	-8.29	FALSE	FALSE
PASS_AtrialFibrillation_Nielsen2018.dat	ENSG00000145284.11	SCD5	4	82629538	2.28e-07	4.97e-08	1.1196e-05	5.13617e-05	-5.17	-5.45	FALSE	FALSE
PASS_AtrialFibrillation_Nielsen2018.dat	ENSG00000145723.16	GIN1	5	103085999	0.032	7.77e-10	2.62553e-07	0.380656	-2.14	-6.15	FALSE	FALSE
PASS_AtrialFibrillation_Nielsen2018.dat	ENSG00000146247.13	PHIP	6	78935866	5.78e-06	8.27e-15	8.94235e-12	0.000844583	4.53	7.76	FALSE	FALSE
PASS_AtrialFibrillation_Nielsen2018.dat	ENSG00000148985.19	PGAP2	11	3797818	1.64e-08	1.24e-10	5.82962e-08	4.54701e-06	-5.65	-6.43	FALSE	FALSE
PASS_AtrialFibrillation_Nielsen2018.dat	ENSG00000152503.9	TRIM36	5	115124761	0.000141	1.59e-08	4.29817e-06	0.0119112	3.81	5.65	FALSE	FALSE
PASS_AtrialFibrillation_Nielsen2018.dat	ENSG00000158062.20	UBXN11	1	26281522	0.000897	6.81e-08	1.43896e-05	0.0429171	-3.32	-5.4	FALSE	FALSE
PASS_AtrialFibrillation_Nielsen2018.dat	ENSG00000158402.18	CDC25C	5	138285264	1	2.49e-18	5.38487e-15	1	0	8.73	FALSE	FALSE
PASS_AtrialFibrillation_Nielsen2018.dat	ENSG00000158987.20	RAPGEF6	5	131423920	0.0006	5.75e-08	1.2435e-05	0.0327667	-3.43	-5.43	FALSE	FALSE
PASS_AtrialFibrillation_Nielsen2018.dat	ENSG00000160691.18	SHC1	1	154962623	9.72e-15	4.19e-11	2.26532e-08	8.0848e-12	-7.74	-6.6	FALSE	FALSE
PASS_AtrialFibrillation_Nielsen2018.dat	ENSG00000161405.16	IKZF3	17	39757714	4.96e-10	6.37e-09	1.9133e-06	1.98639e-07	-6.22	-5.81	FALSE	FALSE
PASS_AtrialFibrillation_Nielsen2018.dat	ENSG00000163485.16	ADORA1	1	203090653	1.28e-08	1.75e-09	5.73417e-07	3.84462e-06	5.69	6.02	FALSE	FALSE
PASS_AtrialFibrillation_Nielsen2018.dat	ENSG00000164849.9	GPR146	7	1044575	2.15e-06	3.63e-07	6.26467e-05	0.000346984	-4.74	-5.09	FALSE	FALSE
PASS_AtrialFibrillation_Nielsen2018.dat	ENSG00000164924.17	YWHAZ	8	100916524	5.71e-14	1.29e-11	7.34146e-09	4.11615e-11	7.51	6.77	FALSE	FALSE
PASS_AtrialFibrillation_Nielsen2018.dat	ENSG00000165006.13	UBAP1	9	34179004	2.58e-06	1.08e-07	2.08536e-05	0.000404312	4.7	5.31	FALSE	FALSE
PASS_AtrialFibrillation_Nielsen2018.dat	ENSG00000165410.14	CFL2	14	34706768	3.13e-11	2.41e-10	9.3069e-08	1.7813e-08	-6.64	-6.33	FALSE	FALSE
PASS_AtrialFibrillation_Nielsen2018.dat	ENSG00000166507.17	NDST2	10	73801910	1.53e-15	8.94e-13	7.43602e-10	1.50399e-12	7.97	7.15	FALSE	FALSE
PASS_AtrialFibrillation_Nielsen2018.dat	ENSG00000167333.12	TRIM68	11	4598671	0.0103	2.33e-17	4.19905e-14	0.197822	2.57	8.48	FALSE	FALSE
PASS_AtrialFibrillation_Nielsen2018.dat	ENSG00000167881.14	SRP68	17	76038774	1	2.09e-12	1.41245e-09	1	0	7.03	FALSE	FALSE
PASS_AtrialFibrillation_Nielsen2018.dat	ENSG00000169567.11	HINT1	5	131159026	1	2.65e-10	9.88084e-08	1	0	-6.32	FALSE	FALSE
PASS_AtrialFibrillation_Nielsen2018.dat	ENSG00000170145.4	SIK2	11	111602390	5.62e-08	6.92e-08	1.43896e-05	1.44688e-05	-5.43	-5.39	FALSE	FALSE
PASS_AtrialFibrillation_Nielsen2018.dat	ENSG00000171130.17	ATP6V0E2	7	149872967	3.06e-06	3.98e-14	3.91234e-11	0.000466025	-4.67	-7.56	FALSE	FALSE
PASS_AtrialFibrillation_Nielsen2018.dat	ENSG00000173915.14	USMG5	10	103389065	1	6.22e-14	5.60474e-11	1	0	7.5	FALSE	FALSE
PASS_AtrialFibrillation_Nielsen2018.dat	ENSG00000177311.11	ZBTB38	3	141324212	3.65e-07	3.65e-07	6.26467e-05	7.58989e-05	-5.09	-5.09	FALSE	FALSE
PASS_AtrialFibrillation_Nielsen2018.dat	ENSG00000177455.12	CD19	16	28931938	1	4.19e-10	1.4615e-07	1	0	6.25	FALSE	FALSE
PASS_AtrialFibrillation_Nielsen2018.dat	ENSG00000177646.18	ACAD9	3	128879595	3.82e-10	4.98e-11	2.56423e-08	1.58868e-07	-6.26	-6.57	FALSE	FALSE
PASS_AtrialFibrillation_Nielsen2018.dat	ENSG00000178074.5	C2orf69	2	199911255	0.989	8e-12	4.80578e-09	1	0.0134	-6.84	FALSE	FALSE
PASS_AtrialFibrillation_Nielsen2018.dat	ENSG00000182180.13	MRPS16	10	73248862	1	7.54e-43	8.153e-39	1	0	13.7	FALSE	FALSE
PASS_AtrialFibrillation_Nielsen2018.dat	ENSG00000182795.12	C1orf116	1	207018520	1	1.87e-08	4.7024e-06	1	0	-5.62	FALSE	FALSE
PASS_AtrialFibrillation_Nielsen2018.dat	ENSG00000189171.14	S100A13	1	153618786	0.00032	2.83e-07	5.01652e-05	0.0210398	-3.6	-5.13	FALSE	FALSE
PASS_AtrialFibrillation_Nielsen2018.dat	ENSG00000196975.15	ANXA4	2	69644424	0.00257	9.97e-09	2.83699e-06	0.0873881	-3.02	-5.73	FALSE	FALSE
PASS_AtrialFibrillation_Nielsen2018.dat	ENSG00000197885.10	NKIRAS1	3	23891659	1	7.14e-08	1.45669e-05	1	0	5.39	FALSE	FALSE
PASS_AtrialFibrillation_Nielsen2018.dat	ENSG00000198040.10	ZNF84	12	133037291	5.74e-06	1.66e-07	3.09476e-05	0.000844583	4.54	5.23	FALSE	FALSE
PASS_AtrialFibrillation_Nielsen2018.dat	ENSG00000204406.12	MBD5	2	148021010	0.00463	1.98e-07	3.62877e-05	0.122706	2.83	5.2	FALSE	FALSE
PASS_AtrialFibrillation_Nielsen2018.dat	ENSG00000213533.11	TMEM110	3	52836218	0.0748	3.54e-08	8.14426e-06	0.568785	-1.78	-5.51	FALSE	FALSE
PASS_AtrialFibrillation_Nielsen2018.dat	ENSG00000214401.4	KANSL1-AS1	17	46193575	0.636	8.49e-08	1.70004e-05	1	-0.474	-5.36	FALSE	FALSE
PASS_AtrialFibrillation_Nielsen2018.dat	ENSG00000219200.11	RNASEK	17	7012416	8.38e-25	8.54e-29	3.0781e-25	3.02043e-21	-10.3	-11.1	FALSE	FALSE
PASS_AtrialFibrillation_Nielsen2018.dat	ENSG00000225190.10	PLEKHM1	17	45435899	0.0174	3.45e-08	8.13326e-06	0.274666	2.38	5.52	FALSE	FALSE
PASS_AtrialFibrillation_Nielsen2018.dat	ENSG00000226124.6	FTCDNL1	2	199760543	5.98e-10	3.46e-08	8.13326e-06	2.22972e-07	6.19	5.52	FALSE	FALSE
PASS_AtrialFibrillation_Nielsen2018.dat	ENSG00000227502.2	LINC01268	6	113868012	3.56e-08	5.95e-09	1.83821e-06	9.38885e-06	-5.51	-5.82	FALSE	FALSE
PASS_AtrialFibrillation_Nielsen2018.dat	ENSG00000228701.1	TNKS2-AS1	10	91782838	0.000164	1.99e-09	6.32879e-07	0.013023	3.77	6	FALSE	FALSE
PASS_AtrialFibrillation_Nielsen2018.dat	ENSG00000234699.1	RP11-225H22.4	10	103452845	0.00813	2.38e-08	5.84885e-06	0.174721	-2.65	-5.58	FALSE	FALSE
PASS_AtrialFibrillation_Nielsen2018.dat	ENSG00000239697.10	TNFSF12	17	7548890	9.51e-50	3.77e-38	2.03825e-34	1.02832e-45	-14.8	-12.9	FALSE	FALSE
PASS_AtrialFibrillation_Nielsen2018.dat	ENSG00000254054.2	RP11-156K13.3	8	17905755	0.000154	1.83e-08	4.7024e-06	0.0126016	3.78	5.63	FALSE	FALSE
PASS_AtrialFibrillation_Nielsen2018.dat	ENSG00000255198.4	SNHG9	16	1964958	1.43e-07	2.74e-07	4.93794e-05	3.28991e-05	5.26	5.14	FALSE	FALSE
PASS_HDL.dat	ENSG00000030066.13	NUP160	11	47778086	3.98e-09	1.07e-10	7.23119e-08	1.49891e-06	-5.89	-6.46	FALSE	FALSE
PASS_HDL.dat	ENSG00000039523.19	FAM65A	16	67518417	1.64e-17	3.42e-18	4.62256e-15	2.21666e-14	-8.52	-8.7	FALSE	FALSE
PASS_HDL.dat	ENSG00000065060.16	UHRF1BP1	6	34792014	1.46e-07	9.62e-08	4.33421e-05	3.7588e-05	-5.26	-5.33	FALSE	FALSE
PASS_HDL.dat	ENSG00000073605.18	GSDMB	17	39904594	0.0104	5.16e-07	0.000185984	0.334688	-2.56	-5.02	FALSE	FALSE
PASS_HDL.dat	ENSG00000087237.10	CETP	16	56961849	0.000799	1.61e-46	8.70446e-43	0.0639969	3.35	-14.3	FALSE	FALSE
PASS_HDL.dat	ENSG00000102890.14	ELMO3	16	67199110	9.39e-11	2.08e-11	1.6065e-08	4.7823e-08	6.48	6.7	FALSE	FALSE
PASS_HDL.dat	ENSG00000102931.7	ARL2BP	16	57245097	1	8.63e-40	3.11054e-36	1	0	-13.2	FALSE	FALSE
PASS_HDL.dat	ENSG00000102977.13	ACD	16	67657569	1.1e-26	1.57e-27	2.8294e-24	2.97358e-23	-10.7	-10.9	FALSE	FALSE
PASS_HDL.dat	ENSG00000104613.11	INTS10	8	19817139	1.14e-08	2.38e-13	2.33954e-10	3.97639e-06	-5.71	-7.33	FALSE	FALSE
PASS_HDL.dat	ENSG00000104972.15	LILRB1	19	54617157	9.73e-11	9.42e-11	6.79056e-08	4.7823e-08	6.47	6.48	FALSE	FALSE
PASS_HDL.dat	ENSG00000109920.12	FNBP4	11	47716516	3.3e-17	1.06e-09	6.36766e-07	3.96477e-14	-8.44	-6.1	FALSE	FALSE
PASS_HDL.dat	ENSG00000110921.13	MVK	12	109573254	8.24e-13	1.36e-12	1.13121e-09	5.24112e-10	7.16	7.09	FALSE	FALSE
PASS_HDL.dat	ENSG00000124067.16	SLC12A4	16	67943625	8.66e-26	8.66e-26	1.33772e-22	1.33772e-22	10.5	10.5	FALSE	FALSE
PASS_HDL.dat	ENSG00000124562.9	SNRPC	6	34757405	4.09e-08	4.09e-08	1.92283e-05	1.22848e-05	5.49	5.49	FALSE	FALSE
PASS_HDL.dat	ENSG00000128923.10	MINDY2	15	58771191	2.22e-08	5.05e-07	0.000185984	7.06025e-06	-5.59	-5.02	FALSE	FALSE
PASS_HDL.dat	ENSG00000134825.15	TMEM258	11	61768500	6.5e-13	2.19e-14	2.36805e-11	4.39278e-10	-7.19	-7.64	FALSE	FALSE
PASS_HDL.dat	ENSG00000139428.11	MMAB	12	109553736	3.18e-09	2.34e-08	1.15011e-05	1.32251e-06	-5.92	-5.58	FALSE	FALSE
PASS_HDL.dat	ENSG00000141086.17	CTRL	16	67929678	8.39e-33	1.16e-31	3.13577e-28	4.53605e-29	11.9	11.7	FALSE	FALSE
PASS_HDL.dat	ENSG00000149485.18	FADS1	11	61799624	1.31e-12	5.16e-13	4.64959e-10	7.86946e-10	-7.09	-7.22	FALSE	FALSE
PASS_HDL.dat	ENSG00000152291.13	TGOLN2	2	85318019	1	3.4e-07	0.000131301	1	0	-5.1	FALSE	FALSE
PASS_HDL.dat	ENSG00000154127.9	UBASH3B	11	122655674	9.28e-08	2.09e-07	8.69199e-05	2.57294e-05	-5.34	-5.19	FALSE	FALSE
PASS_HDL.dat	ENSG00000160613.12	PCSK7	11	117204782	1.85e-08	3.44e-09	1.77127e-06	6.06183e-06	5.63	5.91	FALSE	FALSE
PASS_HDL.dat	ENSG00000167261.13	DPEP2	16	67987393	3.28e-14	4.59e-18	5.51463e-15	2.7282e-11	7.59	8.66	FALSE	FALSE
PASS_HDL.dat	ENSG00000172057.9	ORMDL3	17	39921040	3.97e-08	3.03e-07	0.000121346	1.2265e-05	5.49	5.12	FALSE	FALSE
PASS_HDL.dat	ENSG00000172247.3	C1QTNF4	11	47589663	2.26e-09	8.72e-10	5.54643e-07	1.01822e-06	5.98	6.13	FALSE	FALSE
PASS_HDL.dat	ENSG00000175220.11	ARHGAP1	11	46677079	6.1e-14	1.33e-07	5.75252e-05	4.71138e-11	7.51	5.27	FALSE	FALSE
PASS_HDL.dat	ENSG00000175445.14	LPL	8	19901716	1.4e-81	3.85e-81	4.163e-77	1.51382e-77	19.1	19.1	FALSE	FALSE
PASS_HDL.dat	ENSG00000204160.11	ZDHHC18	1	26826709	2.86e-09	2.53e-09	1.36784e-06	1.23701e-06	-5.94	-5.96	FALSE	FALSE
PASS_HDL.dat	ENSG00000213398.7	LCAT	16	67939749	8.66e-26	9.15e-29	1.97878e-25	1.33772e-22	10.5	11.1	FALSE	FALSE
PASS_HDL.dat	ENSG00000259293.1	LIPC-AS1	15	58434889	2.83e-06	1.63e-09	9.27642e-07	0.000518657	-4.68	-6.03	FALSE	FALSE
PASS_HDL.dat	ENSG00000260063.1	RP5-968P14.2	1	26692131	5.36e-07	5.36e-07	0.00018696	0.000125995	5.01	5.01	FALSE	FALSE
PASS_IschemicStroke_Malik2018.dat	ENSG00000048342.15	CC2D2A	4	15469864	0.0133	2.61e-10	4.70365e-07	0.526787	-2.4762	-6.32	FALSE	FALSE
PASS_IschemicStroke_Malik2018.dat	ENSG00000063169.10	GLTSCR1	19	47609122	0.0191	7.86e-13	2.83301e-09	0.56864	2.3432	7.16	FALSE	FALSE
PASS_IschemicStroke_Malik2018.dat	ENSG00000100138.13	SNU13	22	41673929	0.189	5.05e-07	0.000546057	1	-1.31233	-5.02	FALSE	FALSE
PASS_IschemicStroke_Malik2018.dat	ENSG00000107317.12	PTGDS	9	136975091	4.02e-12	1e-11	2.1626e-08	1.44894e-08	-6.93644	-6.81	FALSE	FALSE
PASS_IschemicStroke_Malik2018.dat	ENSG00000108984.13	MAP2K6	17	69414697	0.00749	1.49e-07	0.00019944	0.435427	-2.6742	-5.25	FALSE	FALSE
PASS_IschemicStroke_Malik2018.dat	ENSG00000138621.11	PPCDC	15	75023554	0.00345	1.66e-07	0.00019944	0.301718	-2.92474	-5.23	FALSE	FALSE
PASS_IschemicStroke_Malik2018.dat	ENSG00000148925.10	BTBD10	11	13388000	0.0821	6.26e-12	1.69223e-08	0.910278	1.7389	6.87	FALSE	FALSE
PASS_IschemicStroke_Malik2018.dat	ENSG00000158062.20	UBXN11	1	26281522	0.00135	3.87e-08	5.97804e-05	0.187148	3.2049	5.5	FALSE	FALSE
PASS_IschemicStroke_Malik2018.dat	ENSG00000219200.11	RNASEK	17	7012416	2.5e-18	5.12e-21	2.76813e-17	2.70325e-14	8.73228	9.41	FALSE	FALSE
PASS_IschemicStroke_Malik2018.dat	ENSG00000273611.4	ZNHIT3	17	36486628	0.035	3.35e-22	3.62235e-18	0.689353	-2.1084	-9.69	FALSE	FALSE
PASS_LDL.dat	ENSG00000040199.18	PHLPP2	16	71644750	3.84e-05	5.93e-20	1.60303e-16	0.0086504	4.11705	9.15	FALSE	FALSE
PASS_LDL.dat	ENSG00000116641.17	DOCK7	1	62454297	1.53e-16	2.83e-16	5.10013e-13	2.06799e-13	-8.25391	-8.18	FALSE	FALSE
PASS_LDL.dat	ENSG00000127616.17	SMARCA4	19	10961000	1.84e-36	1.06e-27	5.73089e-24	6.63197e-33	12.6107	10.9	FALSE	FALSE
PASS_LDL.dat	ENSG00000129933.20	MAU2	19	19320844	2.45e-17	4.13e-16	6.37967e-13	4.41531e-14	8.47	8.13	FALSE	FALSE
PASS_LDL.dat	ENSG00000130202.9	NECTIN2	19	44846174	5.97e-12	7.14e-14	7.72048e-11	4.96566e-09	6.88046	7.49	FALSE	FALSE
PASS_LDL.dat	ENSG00000134222.16	PSRC1	1	109279555	6.06e-113	1.46e-89	1.5787e-85	6.55268e-109	22.5852	20.1	FALSE	FALSE
PASS_LDL.dat	ENSG00000134824.13	FADS2	11	61816255	2.85e-09	3.47e-09	2.68008e-06	1.46748e-06	-5.93982	-5.91	FALSE	FALSE
PASS_LDL.dat	ENSG00000134825.15	TMEM258	11	61768500	1.72e-15	5.54e-17	1.19808e-13	2.06648e-12	-7.9597	-8.37	FALSE	FALSE
PASS_LDL.dat	ENSG00000142233.11	NTN5	19	48661406	9.9e-08	7.63e-08	5.50021e-05	4.46036e-05	5.32848	5.38	FALSE	FALSE
PASS_LDL.dat	ENSG00000143028.8	SYPL2	1	109466627	4.87e-06	9.79e-08	6.6162e-05	0.00159574	4.57031	5.33	FALSE	FALSE
PASS_LDL.dat	ENSG00000149485.18	FADS1	11	61799624	7.98e-15	1.24e-15	1.67601e-12	8.62877e-12	-7.76784	-8	FALSE	FALSE
PASS_LDL.dat	ENSG00000152527.13	PLEKHH2	2	43637272	2.94e-06	2.39e-07	0.000143573	0.00105967	4.67471	5.17	FALSE	FALSE
PASS_LDL.dat	ENSG00000155868.7	MED7	5	157137411	3.42e-05	8.82e-12	7.94755e-09	0.00821788	4.14341	6.82	FALSE	FALSE
PASS_LDL.dat	ENSG00000161888.11	SPC24	19	11137311	1.13e-18	2.74e-22	9.87587e-19	2.44374e-15	8.82167	9.71	FALSE	FALSE
PASS_LDL.dat	ENSG00000162399.6	BSND	1	54998932	6.44e-11	6.67e-14	7.72048e-11	3.86865e-08	6.53322	7.49	FALSE	FALSE
PASS_LDL.dat	ENSG00000173928.2	SWSAP1	19	11375512	1.77e-21	4.1e-12	4.0303e-09	4.78475e-18	-9.51778	-6.93	FALSE	FALSE
PASS_LDL.dat	ENSG00000178719.16	GRINA	8	143990057	6.43e-11	6.35e-11	5.28173e-08	3.86865e-08	-6.53338	-6.54	FALSE	FALSE
PASS_LDL.dat	ENSG00000181754.6	AMIGO1	1	109504174	1.25e-07	1.28e-07	8.14155e-05	5.4065e-05	-5.28547	-5.28	FALSE	FALSE
UKB_460K.biochemistry_Cholesterol.dat	ENSG00000005882.11	PDK2	17	50094736	0.9	2.36e-13	4.25311e-11	1	-0.125	-7.33	FALSE	FALSE
UKB_460K.biochemistry_Cholesterol.dat	ENSG00000006025.11	OSBPL7	17	47807371	0.127	3.47e-10	3.79001e-08	0.450246	-1.53	6.28	FALSE	FALSE
UKB_460K.biochemistry_Cholesterol.dat	ENSG00000023892.10	DEF6	6	35297851	3.22e-10	3.25e-09	3.00361e-07	2.80789e-08	6.29	5.92	FALSE	FALSE
UKB_460K.biochemistry_Cholesterol.dat	ENSG00000030066.13	NUP160	11	47778086	4.47e-12	1.62e-13	2.96899e-11	5.37046e-10	-6.92	-7.38	FALSE	FALSE
UKB_460K.biochemistry_Cholesterol.dat	ENSG00000035681.7	NSMAF	8	58583503	4.56e-28	6.25e-28	3.37906e-25	1.76097e-25	11	11	FALSE	FALSE
UKB_460K.biochemistry_Cholesterol.dat	ENSG00000040199.18	PHLPP2	16	71644750	2.76e-24	2.95e-61	3.98729e-58	9.32621e-22	10.2	16.5	FALSE	FALSE
UKB_460K.biochemistry_Cholesterol.dat	ENSG00000062282.14	DGAT2	11	75759511	6.07e-11	1.14e-11	1.64358e-09	6.1341e-09	6.54	6.79	FALSE	FALSE
UKB_460K.biochemistry_Cholesterol.dat	ENSG00000063180.8	CA11	19	48637941	4.99e-17	4.99e-17	1.34892e-14	1.07914e-14	-8.39	-8.39	FALSE	FALSE
UKB_460K.biochemistry_Cholesterol.dat	ENSG00000064490.13	RFXANK	19	19192589	7.28e-15	4.8e-33	2.73171e-30	1.29047e-12	-7.78	-12	FALSE	FALSE
UKB_460K.biochemistry_Cholesterol.dat	ENSG00000065029.14	ZNF76	6	35258981	2.39e-10	2.87e-10	3.16666e-08	2.13579e-08	6.33	6.31	FALSE	FALSE
UKB_460K.biochemistry_Cholesterol.dat	ENSG00000065060.16	UHRF1BP1	6	34792014	1.04e-06	1.46e-07	1.00554e-05	5.20626e-05	-4.88	-5.26	FALSE	FALSE
UKB_460K.biochemistry_Cholesterol.dat	ENSG00000067208.14	EVI5	1	92508695	1.05e-07	4.29e-12	6.35449e-10	6.17046e-06	5.32	6.93	FALSE	FALSE
UKB_460K.biochemistry_Cholesterol.dat	ENSG00000073737.16	DHRS9	2	169064788	5.43e-09	7.42e-09	6.52296e-07	3.84462e-07	5.83	5.78	FALSE	FALSE
UKB_460K.biochemistry_Cholesterol.dat	ENSG00000075975.15	MKRN2	3	12557013	7.26e-12	2.79e-12	4.43651e-10	8.53287e-10	-6.85	-6.99	FALSE	FALSE
UKB_460K.biochemistry_Cholesterol.dat	ENSG00000076003.4	MCM6	2	135839625	9.86e-13	1.37e-10	1.58744e-08	1.3002e-10	-7.13	6.42	FALSE	FALSE
UKB_460K.biochemistry_Cholesterol.dat	ENSG00000079805.16	DNM2	19	10718078	1	3.1e-13	5.49513e-11	1	0	7.29	FALSE	FALSE
UKB_460K.biochemistry_Cholesterol.dat	ENSG00000084693.15	AGBL5	2	27042363	1	3.4e-14	6.80819e-12	1	0	-7.58	FALSE	FALSE
UKB_460K.biochemistry_Cholesterol.dat	ENSG00000087088.19	BAX	19	48954876	0.0771	1.71e-14	3.69805e-12	0.340556	-1.77	-7.67	FALSE	FALSE
UKB_460K.biochemistry_Cholesterol.dat	ENSG00000087237.10	CETP	16	56961849	0.00823	6.66e-13	1.12523e-10	0.0821708	2.64	-7.19	FALSE	FALSE
UKB_460K.biochemistry_Cholesterol.dat	ENSG00000095485.16	CWF19L1	10	100232297	3.09e-19	2.22e-19	8.89069e-17	7.42493e-17	8.97	9	FALSE	FALSE
UKB_460K.biochemistry_Cholesterol.dat	ENSG00000099203.6	TMED1	19	10832437	0.00496	4.42e-10	4.73203e-08	0.0572385	-2.81	6.24	FALSE	FALSE
UKB_460K.biochemistry_Cholesterol.dat	ENSG00000100003.17	SEC14L2	22	30396856	2e-09	6.21e-10	6.51929e-08	1.55583e-07	6	6.19	FALSE	FALSE
UKB_460K.biochemistry_Cholesterol.dat	ENSG00000100994.11	PYGB	20	25248068	2.15e-09	2.75e-09	2.6084e-07	1.63718e-07	5.99	5.95	FALSE	FALSE
UKB_460K.biochemistry_Cholesterol.dat	ENSG00000102931.7	ARL2BP	16	57245097	1	9.36e-11	1.12936e-08	1	0	-6.48	FALSE	FALSE
UKB_460K.biochemistry_Cholesterol.dat	ENSG00000102977.13	ACD	16	67657569	5.97e-07	1.03e-07	7.23207e-06	3.04498e-05	-4.99	-5.32	FALSE	FALSE
UKB_460K.biochemistry_Cholesterol.dat	ENSG00000104870.12	FCGRT	19	49512278	1.53e-06	1.48e-07	1.01286e-05	7.28806e-05	-4.81	-5.25	FALSE	FALSE
UKB_460K.biochemistry_Cholesterol.dat	ENSG00000104972.15	LILRB1	19	54617157	4.49e-15	4.38e-15	1.05247e-12	8.22888e-13	7.84	7.84	FALSE	FALSE
UKB_460K.biochemistry_Cholesterol.dat	ENSG00000105708.8	ZNF14	19	19710470	5.47e-07	5.9e-11	7.41822e-09	2.83001e-05	5.01	6.55	FALSE	FALSE
UKB_460K.biochemistry_Cholesterol.dat	ENSG00000105726.16	ATP13A1	19	19645199	2.69e-90	8.33e-15	1.91643e-12	4.15528e-87	-20.2	-7.76	FALSE	FALSE
UKB_460K.biochemistry_Cholesterol.dat	ENSG00000107614.21	TRDMT1	10	17142253	2.05e-05	1.64e-09	1.65732e-07	0.000719696	4.26	6.03	FALSE	FALSE
UKB_460K.biochemistry_Cholesterol.dat	ENSG00000109320.11	NFKB1	4	102501328	1.27e-06	1.3e-07	9.01083e-06	6.21381e-05	4.84	5.28	FALSE	FALSE
UKB_460K.biochemistry_Cholesterol.dat	ENSG00000109920.12	FNBP4	11	47716516	2.39e-14	1.42e-10	1.61626e-08	3.85717e-12	-7.63	-6.41	FALSE	FALSE
UKB_460K.biochemistry_Cholesterol.dat	ENSG00000110063.8	DCPS	11	126303751	2.55e-06	7.65e-08	5.58915e-06	0.000115854	-4.7	-5.38	FALSE	FALSE
UKB_460K.biochemistry_Cholesterol.dat	ENSG00000110921.13	MVK	12	109573254	1.28e-09	1.75e-09	1.73603e-07	1.01027e-07	6.07	6.02	FALSE	FALSE
UKB_460K.biochemistry_Cholesterol.dat	ENSG00000111275.12	ALDH2	12	111766886	6.39e-13	3.02e-08	2.36632e-06	8.85834e-11	7.19	5.54	TRUE	FALSE
UKB_460K.biochemistry_Cholesterol.dat	ENSG00000111300.9	NAA25	12	112026688	5.21e-10	3.36e-12	5.13237e-10	4.33352e-08	6.21	6.96	FALSE	FALSE
UKB_460K.biochemistry_Cholesterol.dat	ENSG00000111328.6	CDK2AP1	12	123261483	2.44e-11	1.38e-10	1.58744e-08	2.61225e-09	6.68	6.42	FALSE	FALSE
UKB_460K.biochemistry_Cholesterol.dat	ENSG00000113249.12	HAVCR1	5	157029412	4.53e-11	1.17e-08	1.0121e-06	4.70989e-09	-6.59	-5.7	FALSE	FALSE
UKB_460K.biochemistry_Cholesterol.dat	ENSG00000115216.13	NRBP1	2	27427789	2.19e-33	1.76e-08	1.47526e-06	9.86686e-31	12	5.63	FALSE	FALSE
UKB_460K.biochemistry_Cholesterol.dat	ENSG00000115866.10	DARS	2	135906676	3.62e-09	3.1e-09	2.899e-07	2.68103e-07	5.9	5.93	FALSE	FALSE
UKB_460K.biochemistry_Cholesterol.dat	ENSG00000116641.17	DOCK7	1	62454297	1.96e-146	2.31e-144	8.32601e-141	5.29837e-143	-25.8	-25.6	FALSE	FALSE
UKB_460K.biochemistry_Cholesterol.dat	ENSG00000120437.8	ACAT2	6	159762529	1	4.85e-09	4.29861e-07	1	0	5.85	FALSE	FALSE
UKB_460K.biochemistry_Cholesterol.dat	ENSG00000120688.8	WBP4	13	41061440	6.8e-10	4.35e-10	4.70366e-08	5.61285e-08	-6.17	-6.24	FALSE	FALSE
UKB_460K.biochemistry_Cholesterol.dat	ENSG00000123268.8	ATF1	12	50763709	5.34e-16	6.9e-15	1.62195e-12	1.06929e-13	-8.1	-7.79	FALSE	FALSE
UKB_460K.biochemistry_Cholesterol.dat	ENSG00000124067.16	SLC12A4	16	67943625	1.05e-10	1.05e-10	1.23409e-08	9.95934e-09	6.46	6.46	FALSE	FALSE
UKB_460K.biochemistry_Cholesterol.dat	ENSG00000124207.16	CSE1L	20	49046245	6.04e-09	4.6e-09	4.14498e-07	4.21358e-07	-5.82	-5.86	FALSE	FALSE
UKB_460K.biochemistry_Cholesterol.dat	ENSG00000124614.13	RPS10	6	34417453	3.1e-06	4.15e-09	3.77092e-07	0.00013462	-4.66	-5.88	FALSE	FALSE
UKB_460K.biochemistry_Cholesterol.dat	ENSG00000124920.13	MYRF	11	61752648	2.55e-12	7.31e-12	1.06815e-09	3.16933e-10	-7	-6.85	FALSE	FALSE
UKB_460K.biochemistry_Cholesterol.dat	ENSG00000126860.11	EVI2A	17	31317559	6.66e-14	1.56e-13	2.90832e-11	1.04369e-11	-7.49	-7.38	FALSE	FALSE
UKB_460K.biochemistry_Cholesterol.dat	ENSG00000127616.17	SMARCA4	19	10961000	4.36e-87	3.61e-66	7.80699e-63	5.2383e-84	19.8	17.2	FALSE	FALSE
UKB_460K.biochemistry_Cholesterol.dat	ENSG00000129245.11	FXR2	17	7591229	3.07e-12	3.7e-19	1.37959e-16	3.77226e-10	-6.97	-8.95	FALSE	FALSE
UKB_460K.biochemistry_Cholesterol.dat	ENSG00000129354.11	AP1M2	19	10572670	4.28e-09	5.19e-14	1.02035e-11	3.10602e-07	5.87	7.53	FALSE	FALSE
UKB_460K.biochemistry_Cholesterol.dat	ENSG00000129355.6	CDKN2D	19	10566461	1.26e-07	3.69e-16	9.49999e-14	7.17073e-06	5.28	8.15	FALSE	FALSE
UKB_460K.biochemistry_Cholesterol.dat	ENSG00000129933.20	MAU2	19	19320844	4.07e-165	5.48e-153	2.96276e-149	1.46696e-161	27.4	26.3	FALSE	FALSE
UKB_460K.biochemistry_Cholesterol.dat	ENSG00000130202.9	NECTIN2	19	44846174	5.13e-57	4.8e-66	8.6504e-63	4.26698e-54	15.9	17.2	FALSE	FALSE
UKB_460K.biochemistry_Cholesterol.dat	ENSG00000130734.9	ATG4D	19	10543894	3.69e-12	1.58e-17	4.61744e-15	4.48314e-10	-6.95	-8.52	FALSE	FALSE
UKB_460K.biochemistry_Cholesterol.dat	ENSG00000130921.7	C12orf65	12	123232915	8.77e-13	6.61e-13	1.12523e-10	1.17074e-10	7.15	7.19	FALSE	FALSE
UKB_460K.biochemistry_Cholesterol.dat	ENSG00000131043.11	AAR2	20	36236458	2.28e-08	1.93e-08	1.59306e-06	1.46748e-06	5.59	5.62	FALSE	FALSE
UKB_460K.biochemistry_Cholesterol.dat	ENSG00000132881.11	RSG1	1	16231699	3.11e-07	1.24e-07	8.6504e-06	1.67844e-05	5.12	5.29	FALSE	FALSE
UKB_460K.biochemistry_Cholesterol.dat	ENSG00000134222.16	PSRC1	1	109279555	3.94e-207	2.34e-160	2.53024e-156	2.13016e-203	30.7	27	FALSE	FALSE
UKB_460K.biochemistry_Cholesterol.dat	ENSG00000134824.13	FADS2	11	61816255	3.36e-37	6.05e-37	4.08867e-34	1.81658e-34	-12.7	-12.7	FALSE	FALSE
UKB_460K.biochemistry_Cholesterol.dat	ENSG00000134825.15	TMEM258	11	61768500	1.33e-67	5.59e-73	1.51112e-69	1.43813e-64	-17.4	-18.1	FALSE	FALSE
UKB_460K.biochemistry_Cholesterol.dat	ENSG00000135077.8	HAVCR2	5	157085831	2.9e-08	9.4e-11	1.12936e-08	1.83378e-06	5.55	6.48	FALSE	FALSE
UKB_460K.biochemistry_Cholesterol.dat	ENSG00000135114.12	OASL	12	121019110	5.87e-09	2.13e-10	2.3744e-08	4.12158e-07	5.82	6.35	FALSE	FALSE
UKB_460K.biochemistry_Cholesterol.dat	ENSG00000136238.17	RAC1	7	6374522	2.67e-16	9.37e-11	1.12936e-08	5.4473e-14	-8.19	-6.48	FALSE	FALSE
UKB_460K.biochemistry_Cholesterol.dat	ENSG00000136631.12	VPS45	1	150067292	1	4.03e-07	2.60936e-05	1	0	5.07	FALSE	FALSE
UKB_460K.biochemistry_Cholesterol.dat	ENSG00000138028.15	CGREF1	2	27098888	0.000325	1.03e-10	1.22389e-08	0.00741398	-3.59	6.46	FALSE	FALSE
UKB_460K.biochemistry_Cholesterol.dat	ENSG00000138080.13	EMILIN1	2	27078566	7.81e-11	4.7e-09	4.20009e-07	7.67723e-09	6.5	5.86	FALSE	FALSE
UKB_460K.biochemistry_Cholesterol.dat	ENSG00000138380.17	CARF	2	202912226	5.81e-16	5.08e-16	1.27744e-13	1.14225e-13	8.09	8.11	FALSE	FALSE
UKB_460K.biochemistry_Cholesterol.dat	ENSG00000138439.11	FAM117B	2	202635187	4.32e-25	1.45e-27	7.46612e-25	1.50684e-22	10.3	10.9	FALSE	FALSE
UKB_460K.biochemistry_Cholesterol.dat	ENSG00000139428.11	MMAB	12	109553736	1.42e-15	3.34e-14	6.80819e-12	2.74187e-13	-7.98	-7.58	FALSE	FALSE
UKB_460K.biochemistry_Cholesterol.dat	ENSG00000140455.16	USP3	15	63504510	6.11e-15	1.95e-14	4.13438e-12	1.10112e-12	7.8	7.65	FALSE	FALSE
UKB_460K.biochemistry_Cholesterol.dat	ENSG00000140474.12	ULK3	15	74836115	5.82e-12	2.64e-11	3.61346e-09	6.91557e-10	6.88	6.67	FALSE	FALSE
UKB_460K.biochemistry_Cholesterol.dat	ENSG00000140830.8	TXNL4B	16	72044288	0.179	2.36e-08	1.9187e-06	0.5313	-1.34	5.58	FALSE	FALSE
UKB_460K.biochemistry_Cholesterol.dat	ENSG00000141086.17	CTRL	16	67929678	1.57e-10	3.11e-09	2.899e-07	1.45098e-08	6.4	5.93	FALSE	FALSE
UKB_460K.biochemistry_Cholesterol.dat	ENSG00000141873.10	SLC39A3	19	2732203	2.06e-08	2.58e-09	2.46881e-07	1.34185e-06	5.61	5.96	FALSE	FALSE
UKB_460K.biochemistry_Cholesterol.dat	ENSG00000142233.11	NTN5	19	48661406	4.41e-55	2.15e-33	1.29155e-30	3.4061e-52	15.6	12	FALSE	FALSE
UKB_460K.biochemistry_Cholesterol.dat	ENSG00000142252.10	GEMIN7	19	45079194	1.21e-12	2.04e-20	8.82341e-18	1.57635e-10	7.1	9.26	FALSE	FALSE
UKB_460K.biochemistry_Cholesterol.dat	ENSG00000143028.8	SYPL2	1	109466627	2.46e-06	2.54e-08	2.04963e-06	0.000112712	4.71	5.57	FALSE	FALSE
UKB_460K.biochemistry_Cholesterol.dat	ENSG00000143126.7	CELSR2	1	109250018	3.06e-09	1.28e-17	3.93473e-15	2.29683e-07	-5.93	-8.55	FALSE	FALSE
UKB_460K.biochemistry_Cholesterol.dat	ENSG00000144580.13	CNOT9	2	218568579	3.83e-08	9.17e-08	6.61035e-06	2.3665e-06	-5.5	-5.34	FALSE	FALSE
UKB_460K.biochemistry_Cholesterol.dat	ENSG00000146243.13	IRAK1BP1	6	78867471	2.78e-06	3.1e-07	2.04392e-05	0.000123704	-4.69	-5.12	FALSE	FALSE
UKB_460K.biochemistry_Cholesterol.dat	ENSG00000149485.18	FADS1	11	61799624	4.09e-66	4.49e-65	6.93577e-62	4.02047e-63	-17.2	-17	FALSE	FALSE
UKB_460K.biochemistry_Cholesterol.dat	ENSG00000149577.15	SIDT2	11	117178732	6.19e-20	8.38e-20	3.48511e-17	1.67331e-17	9.14	9.11	FALSE	FALSE
UKB_460K.biochemistry_Cholesterol.dat	ENSG00000149591.16	TAGLN	11	117199320	4.78e-22	6.55e-23	3.07935e-20	1.43573e-19	9.65	9.85	FALSE	FALSE
UKB_460K.biochemistry_Cholesterol.dat	ENSG00000152359.14	POC5	5	75674123	7.38e-09	7.85e-18	2.57218e-15	5.01886e-07	5.78	8.6	FALSE	FALSE
UKB_460K.biochemistry_Cholesterol.dat	ENSG00000152527.13	PLEKHH2	2	43637272	2.36e-12	2.04e-14	4.24202e-12	2.96729e-10	7.01	7.65	FALSE	FALSE
UKB_460K.biochemistry_Cholesterol.dat	ENSG00000154127.9	UBASH3B	11	122655674	1.27e-22	2.55e-21	1.14888e-18	3.92357e-20	-9.79	-9.48	FALSE	FALSE
UKB_460K.biochemistry_Cholesterol.dat	ENSG00000155868.7	MED7	5	157137411	3.38e-05	6.9e-37	4.38881e-34	0.00107494	4.15	12.7	FALSE	FALSE
UKB_460K.biochemistry_Cholesterol.dat	ENSG00000157895.11	C12orf43	12	121000485	3.59e-13	1.19e-11	1.69309e-09	5.10772e-11	-7.27	-6.78	FALSE	FALSE
UKB_460K.biochemistry_Cholesterol.dat	ENSG00000157992.12	KRTCAP3	2	27442365	1.24e-26	5.53e-11	7.1443e-09	4.46937e-24	-10.7	-6.56	FALSE	FALSE
UKB_460K.biochemistry_Cholesterol.dat	ENSG00000160447.6	PKN3	9	128702522	1.96e-12	4.28e-12	6.35449e-10	2.52303e-10	-7.04	-6.93	FALSE	FALSE
UKB_460K.biochemistry_Cholesterol.dat	ENSG00000161618.9	ALDH16A1	19	49453168	1.37e-07	9.1e-08	6.60391e-06	7.75592e-06	5.27	5.34	FALSE	FALSE
UKB_460K.biochemistry_Cholesterol.dat	ENSG00000161888.11	SPC24	19	11137311	1.5e-54	2.21e-55	2.65519e-52	1.0813e-51	15.6	15.7	FALSE	FALSE
UKB_460K.biochemistry_Cholesterol.dat	ENSG00000162399.6	BSND	1	54998932	4.09e-37	2.58e-43	2.53614e-40	2.10596e-34	12.7	13.8	FALSE	FALSE
UKB_460K.biochemistry_Cholesterol.dat	ENSG00000163596.16	ICA1L	2	202773149	1	3.37e-12	5.13237e-10	1	0	-6.96	FALSE	FALSE
UKB_460K.biochemistry_Cholesterol.dat	ENSG00000163798.13	SLC4A1AP	2	27663840	1.07e-28	5.68e-39	4.38699e-36	4.44997e-26	-11.1	-13.1	FALSE	FALSE
UKB_460K.biochemistry_Cholesterol.dat	ENSG00000163964.14	PIGX	3	196712357	4.18e-07	4.87e-07	3.07949e-05	2.19409e-05	5.06	5.03	FALSE	FALSE
UKB_460K.biochemistry_Cholesterol.dat	ENSG00000164078.12	MST1R	3	49887001	0.00228	2.88e-08	2.30677e-06	0.0323539	-3.05	5.55	FALSE	FALSE
UKB_460K.biochemistry_Cholesterol.dat	ENSG00000165915.13	SLC39A13	11	47407131	0.000603	3.46e-08	2.63472e-06	0.0122764	3.43	-5.52	FALSE	FALSE
UKB_460K.biochemistry_Cholesterol.dat	ENSG00000166747.12	AP1G1	16	71728999	5.07e-19	1.29e-15	3.17018e-13	1.19178e-16	8.91	8	FALSE	FALSE
UKB_460K.biochemistry_Cholesterol.dat	ENSG00000167306.19	MYO5B	18	49822812	3.26e-13	1.11e-12	1.81855e-10	4.70005e-11	7.28	7.12	FALSE	FALSE
UKB_460K.biochemistry_Cholesterol.dat	ENSG00000167377.17	ZNF23	16	71447596	9.22e-06	5.55e-11	7.1443e-09	0.00035479	-4.43	-6.56	FALSE	FALSE
UKB_460K.biochemistry_Cholesterol.dat	ENSG00000167487.11	KLHL26	19	18636964	1	3.31e-07	2.16915e-05	1	0	-5.11	FALSE	FALSE
UKB_460K.biochemistry_Cholesterol.dat	ENSG00000167491.17	GATAD2A	19	19385825	1.28e-36	4.6e-37	3.31599e-34	6.2912e-34	-12.6	-12.7	FALSE	FALSE
UKB_460K.biochemistry_Cholesterol.dat	ENSG00000167525.13	PROCA1	17	28703196	4.09e-08	2.92e-08	2.32045e-06	2.51279e-06	5.49	5.55	FALSE	FALSE
UKB_460K.biochemistry_Cholesterol.dat	ENSG00000167549.18	CORO6	17	29614761	3.24e-08	1.57e-08	1.32628e-06	2.02509e-06	-5.53	-5.65	FALSE	FALSE
UKB_460K.biochemistry_Cholesterol.dat	ENSG00000167995.15	BEST1	11	61949820	4.41e-15	6.79e-17	1.79074e-14	8.22161e-13	-7.84	-8.35	FALSE	FALSE
UKB_460K.biochemistry_Cholesterol.dat	ENSG00000168092.13	PAFAH1B2	11	117144266	4.38e-54	8.75e-42	7.88448e-39	2.96006e-51	15.5	13.5	FALSE	FALSE
UKB_460K.biochemistry_Cholesterol.dat	ENSG00000168765.16	GSTM4	1	109656080	4.19e-18	1.31e-17	3.93473e-15	9.43885e-16	-8.67	-8.54	FALSE	FALSE
UKB_460K.biochemistry_Cholesterol.dat	ENSG00000171222.10	SCAND1	20	35953616	2.36e-12	9.25e-13	1.53877e-10	2.96729e-10	7.01	7.14	FALSE	FALSE
UKB_460K.biochemistry_Cholesterol.dat	ENSG00000172006.11	ZNF554	19	2819873	4.1e-11	3.5e-11	4.73069e-09	4.3042e-09	6.6	6.62	FALSE	FALSE
UKB_460K.biochemistry_Cholesterol.dat	ENSG00000172247.3	C1QTNF4	11	47589663	6.67e-18	9.73e-18	3.09443e-15	1.47189e-15	8.62	8.58	FALSE	FALSE
UKB_460K.biochemistry_Cholesterol.dat	ENSG00000172273.12	HINFP	11	119121586	4.55e-07	3.88e-07	2.52738e-05	2.37677e-05	5.04	5.07	FALSE	FALSE
UKB_460K.biochemistry_Cholesterol.dat	ENSG00000172661.17	WASHC2C	10	45727231	2.34e-11	1.47e-11	2.0643e-09	2.5558e-09	-6.68	-6.75	FALSE	FALSE
UKB_460K.biochemistry_Cholesterol.dat	ENSG00000173928.2	SWSAP1	19	11375512	4.81e-89	2.87e-49	3.10333e-46	6.50132e-86	-20	-14.8	FALSE	FALSE
UKB_460K.biochemistry_Cholesterol.dat	ENSG00000174483.19	BBS1	11	66510605	5.23e-09	5.93e-08	4.39186e-06	3.77013e-07	5.84	5.42	FALSE	FALSE
UKB_460K.biochemistry_Cholesterol.dat	ENSG00000174516.14	PELI3	11	66466744	1.87e-07	1.98e-07	1.33811e-05	1.04768e-05	5.21	5.2	FALSE	FALSE
UKB_460K.biochemistry_Cholesterol.dat	ENSG00000177464.4	GPR4	19	45589763	1	3.93e-11	5.24631e-09	1	0	-6.61	FALSE	FALSE
UKB_460K.biochemistry_Cholesterol.dat	ENSG00000178685.13	PARP10	8	143977152	2.34e-11	3.08e-12	4.82667e-10	2.5558e-09	-6.68	-6.97	FALSE	FALSE
UKB_460K.biochemistry_Cholesterol.dat	ENSG00000178719.16	GRINA	8	143990057	6.95e-11	5.86e-11	7.41822e-09	6.95837e-09	-6.52	-6.55	FALSE	FALSE
UKB_460K.biochemistry_Cholesterol.dat	ENSG00000178761.14	FAM219B	15	74902219	1.53e-13	1.92e-11	2.66166e-09	2.33013e-11	7.38	6.71	FALSE	FALSE
UKB_460K.biochemistry_Cholesterol.dat	ENSG00000178802.17	MPI	15	74890004	1.59e-13	7.42e-14	1.42276e-11	2.38787e-11	-7.38	-7.48	FALSE	FALSE
UKB_460K.biochemistry_Cholesterol.dat	ENSG00000178852.15	EFCAB13	17	47323289	1.16e-19	3e-23	1.4745e-20	2.917e-17	9.07	9.93	FALSE	FALSE
UKB_460K.biochemistry_Cholesterol.dat	ENSG00000179912.20	R3HDM2	12	57253763	3.63e-07	4.47e-07	2.8728e-05	1.92408e-05	5.09	5.05	FALSE	FALSE
UKB_460K.biochemistry_Cholesterol.dat	ENSG00000180739.13	S1PR5	19	10512741	6.79e-28	5.53e-19	1.9932e-16	2.53173e-25	-10.9	-8.9	FALSE	FALSE
UKB_460K.biochemistry_Cholesterol.dat	ENSG00000181754.6	AMIGO1	1	109504174	1.25e-09	1.32e-09	1.34652e-07	9.93842e-08	-6.07	-6.06	FALSE	FALSE
UKB_460K.biochemistry_Cholesterol.dat	ENSG00000187266.13	EPOR	19	11377204	1.03e-10	4.1e-08	3.0787e-06	9.95934e-09	-6.46	-5.49	FALSE	FALSE
UKB_460K.biochemistry_Cholesterol.dat	ENSG00000189114.6	BLOC1S3	19	45178744	0.008	1.64e-17	4.66666e-15	0.0808449	2.65	8.52	FALSE	FALSE
UKB_460K.biochemistry_Cholesterol.dat	ENSG00000196072.11	BLOC1S2	10	100273279	1.89e-19	2.74e-19	1.05813e-16	4.64468e-17	9.02	8.98	FALSE	FALSE
UKB_460K.biochemistry_Cholesterol.dat	ENSG00000196236.12	XPNPEP3	22	40857096	2.07e-09	2.07e-09	2.03481e-07	1.59878e-07	5.99	5.99	FALSE	FALSE
UKB_460K.biochemistry_Cholesterol.dat	ENSG00000196821.9	C6orf106	6	34587287	1.26e-21	1.33e-18	4.63913e-16	3.68226e-19	-9.55	-8.8	FALSE	FALSE
UKB_460K.biochemistry_Cholesterol.dat	ENSG00000197586.12	ENTPD6	20	25195692	0.000143	4.63e-07	2.94495e-05	0.00373493	-3.8	-5.04	FALSE	FALSE
UKB_460K.biochemistry_Cholesterol.dat	ENSG00000198208.11	RPS6KL1	14	74903953	2.73e-07	9.35e-08	6.69547e-06	1.49845e-05	5.14	5.34	FALSE	FALSE
UKB_460K.biochemistry_Cholesterol.dat	ENSG00000198270.12	TMEM116	12	111931281	3.12e-07	6.63e-11	8.24025e-09	1.67844e-05	5.12	6.53	FALSE	FALSE
UKB_460K.biochemistry_Cholesterol.dat	ENSG00000198324.13	FAM109A	12	111360650	1	4.72e-18	1.59492e-15	1	0	8.66	FALSE	FALSE
UKB_460K.biochemistry_Cholesterol.dat	ENSG00000198933.9	TBKBP1	17	47694080	3.86e-10	4.09e-13	7.13309e-11	3.31255e-08	6.26	7.25	FALSE	FALSE
UKB_460K.biochemistry_Cholesterol.dat	ENSG00000203880.11	PCMTD2	20	64255694	3.77e-09	4.14e-08	3.0873e-06	2.75439e-07	-5.89	-5.48	FALSE	FALSE
UKB_460K.biochemistry_Cholesterol.dat	ENSG00000204103.3	MAFB	20	40685847	9.92e-08	9.92e-08	7.05691e-06	5.86147e-06	-5.33	-5.33	FALSE	FALSE
UKB_460K.biochemistry_Cholesterol.dat	ENSG00000204217.13	BMPR2	2	202376935	2.86e-08	1.35e-12	2.17874e-10	1.82989e-06	5.55	7.09	FALSE	FALSE
UKB_460K.biochemistry_Cholesterol.dat	ENSG00000204219.9	TCEA3	1	23381060	2.29e-10	1.14e-09	1.17398e-07	2.06348e-08	-6.34	-6.09	FALSE	FALSE
UKB_460K.biochemistry_Cholesterol.dat	ENSG00000213398.7	LCAT	16	67939749	1.05e-10	5.24e-11	6.90977e-09	9.95934e-09	6.46	6.56	FALSE	FALSE
UKB_460K.biochemistry_Cholesterol.dat	ENSG00000213445.9	SIPA1	11	65638096	2.24e-08	3.36e-08	2.58438e-06	1.45037e-06	-5.59	-5.52	FALSE	FALSE
UKB_460K.biochemistry_Cholesterol.dat	ENSG00000214078.12	CPNE1	20	35626030	9.51e-14	7.5e-14	1.42276e-11	1.46902e-11	7.45	7.48	FALSE	FALSE
UKB_460K.biochemistry_Cholesterol.dat	ENSG00000221571.3	RNU6ATAC35P	1	220825619	0.0334	1.87e-10	2.10628e-08	0.207918	2.13	6.37	FALSE	FALSE
UKB_460K.biochemistry_Cholesterol.dat	ENSG00000221968.8	FADS3	11	61873518	8.25e-06	1.89e-07	1.28532e-05	0.000318597	-4.46	-5.21	FALSE	FALSE
UKB_460K.biochemistry_Cholesterol.dat	ENSG00000223522.1	AC093690.1	2	28307690	1.54e-14	1.54e-14	3.39837e-12	2.60188e-12	-7.68	-7.68	FALSE	FALSE
UKB_460K.biochemistry_Cholesterol.dat	ENSG00000229043.2	AC091729.9	7	1160484	4.46e-08	3.37e-08	2.58438e-06	2.72147e-06	5.47	5.52	FALSE	FALSE
UKB_460K.biochemistry_Cholesterol.dat	ENSG00000230113.1	AC091177.1	17	30956469	1	2.8e-07	1.86891e-05	1	0	-5.14	FALSE	FALSE
UKB_460K.biochemistry_Cholesterol.dat	ENSG00000231890.7	DARS-AS1	2	135985175	1.46e-08	3.07e-08	2.38819e-06	9.62621e-07	-5.67	-5.54	FALSE	FALSE
UKB_460K.biochemistry_Cholesterol.dat	ENSG00000233695.2	GAS6-AS1	13	113833491	1.26e-14	1.01e-14	2.27524e-12	2.1626e-12	7.71	7.74	FALSE	FALSE
UKB_460K.biochemistry_Cholesterol.dat	ENSG00000234608.7	MAPKAPK5-AS1	12	111839763	7.35e-11	8.87e-09	7.73478e-07	7.29133e-09	6.51	5.75	FALSE	FALSE
UKB_460K.biochemistry_Cholesterol.dat	ENSG00000235321.1	AC007556.3	2	169100742	5.43e-09	2.52e-09	2.43292e-07	3.84462e-07	5.83	5.96	FALSE	FALSE
UKB_460K.biochemistry_Cholesterol.dat	ENSG00000236255.1	AC009404.2	2	117833936	4.92e-10	4.49e-07	2.8728e-05	4.12403e-08	6.22	5.05	FALSE	FALSE
UKB_460K.biochemistry_Cholesterol.dat	ENSG00000238005.2	RP11-443B7.1	1	234957360	4.7e-10	3.8e-09	3.48215e-07	3.9704e-08	-6.23	-5.89	FALSE	FALSE
UKB_460K.biochemistry_Cholesterol.dat	ENSG00000238078.1	LINC01352	1	220829254	7.42e-08	6.8e-08	5.00193e-06	4.43273e-06	5.38	5.4	FALSE	FALSE
UKB_460K.biochemistry_Cholesterol.dat	ENSG00000250067.11	YJEFN3	19	19529363	2.13e-37	4.75e-40	3.9509e-37	1.21219e-34	-12.8	-13.2	FALSE	FALSE
UKB_460K.biochemistry_Cholesterol.dat	ENSG00000253167.1	WASHC5-AS1	8	125040683	1	1.73e-09	1.73208e-07	1	0	6.02	FALSE	FALSE
UKB_460K.biochemistry_Cholesterol.dat	ENSG00000254340.1	RP11-10A14.3	8	9141668	1	2.36e-08	1.9187e-06	1	0	-5.58	FALSE	FALSE
UKB_460K.biochemistry_Cholesterol.dat	ENSG00000254858.9	MPV17L2	19	18193181	1.26e-07	1.18e-08	1.01265e-06	7.17073e-06	5.28	5.7	FALSE	FALSE
UKB_460K.biochemistry_Cholesterol.dat	ENSG00000254901.7	BORCS8	19	19176902	3.09e-06	2.46e-09	2.39639e-07	0.00013462	4.66	5.96	FALSE	FALSE
UKB_460K.biochemistry_Cholesterol.dat	ENSG00000254986.7	DPP3	11	66480012	0.167	1.23e-08	1.04724e-06	0.515346	1.38	5.7	FALSE	FALSE
UKB_460K.biochemistry_Cholesterol.dat	ENSG00000255038.1	RP11-1167A19.2	11	66067276	0.316	1.03e-07	7.23207e-06	0.704372	1	5.32	FALSE	FALSE
UKB_460K.biochemistry_Cholesterol.dat	ENSG00000255507.5	RP11-535A19.2	11	75803430	6.07e-11	4.96e-10	5.25809e-08	6.1341e-09	6.54	6.22	FALSE	FALSE
UKB_460K.biochemistry_Cholesterol.dat	ENSG00000256229.7	ZNF486	19	20167227	3.3e-07	2.68e-07	1.79993e-05	1.76648e-05	5.11	5.14	FALSE	FALSE
UKB_460K.biochemistry_Cholesterol.dat	ENSG00000259248.5	USP3-AS1	15	63544246	0.0021	3.55e-08	2.68435e-06	0.0304796	3.08	5.51	FALSE	FALSE
UKB_460K.biochemistry_Cholesterol.dat	ENSG00000259293.1	LIPC-AS1	15	58434889	1.06e-07	3.95e-17	1.09516e-14	6.19556e-06	-5.32	-8.41	FALSE	FALSE
UKB_460K.biochemistry_Cholesterol.dat	ENSG00000263293.2	THCAT158	17	47303459	1	2.94e-08	2.32045e-06	1	0	5.55	FALSE	FALSE
UKB_460K.biochemistry_Cholesterol.dat	ENSG00000272842.1	RP11-513M16.7	9	19371385	3.69e-09	1.78e-08	1.48055e-06	2.71428e-07	5.9	5.63	FALSE	FALSE
UKB_460K.biochemistry_Cholesterol.dat	ENSG00000273456.1	RP11-686O6.2	2	202374931	4.29e-10	1.07e-09	1.11249e-07	3.65258e-08	6.24	6.1	FALSE	FALSE
UKB_460K.biochemistry_Cholesterol.dat	ENSG00000277481.1	PKD1L3	16	71933419	1.11e-96	3.04e-07	2.01666e-05	2.00041e-93	-20.9	-5.12	TRUE	FALSE
UKB_460K.body_BMIz.dat	ENSG00000004534.14	RBM6	3	49940006	9.03e-40	5.15e-39	6.18744e-36	1.0849e-36	13.2	13.1	FALSE	FALSE
UKB_460K.body_BMIz.dat	ENSG00000005020.12	SKAP2	7	26667061	3.89e-08	1.96e-08	1.29229e-06	2.13516e-06	5.5	5.62	FALSE	FALSE
UKB_460K.body_BMIz.dat	ENSG00000009844.15	VTA1	6	142147161	2.15e-07	1.97e-07	9.30201e-06	9.08123e-06	-5.19	-5.2	FALSE	FALSE
UKB_460K.body_BMIz.dat	ENSG00000011114.14	BTBD7	14	93237549	2.05e-09	1.35e-08	9.60365e-07	1.58333e-07	5.99	5.68	FALSE	FALSE
UKB_460K.body_BMIz.dat	ENSG00000011295.15	TTC19	17	15999379	2.57e-10	3.98e-10	4.09864e-08	2.50355e-08	-6.32	-6.25	FALSE	FALSE
UKB_460K.body_BMIz.dat	ENSG00000013364.18	MVP	16	29820393	1.62e-09	2.21e-09	1.91174e-07	1.30724e-07	6.03	5.98	FALSE	FALSE
UKB_460K.body_BMIz.dat	ENSG00000033030.13	ZCCHC8	12	122471599	0.0602	5.04e-07	2.13716e-05	0.214337	1.88	-5.02	FALSE	FALSE
UKB_460K.body_BMIz.dat	ENSG00000052126.14	PLEKHA5	12	19129751	1.04e-06	2.12e-09	1.87898e-07	3.3872e-05	-4.88	-5.99	FALSE	FALSE
UKB_460K.body_BMIz.dat	ENSG00000053900.10	ANAPC4	4	25377212	1.82e-12	2.51e-10	2.798e-08	2.45996e-10	-7.05	-6.33	FALSE	FALSE
UKB_460K.body_BMIz.dat	ENSG00000055955.15	ITIH4	3	52812974	3.07e-09	9.42e-08	5.05856e-06	2.32139e-07	5.93	5.34	FALSE	FALSE
UKB_460K.body_BMIz.dat	ENSG00000064999.13	ANKS1A	6	34889264	0.0113	9.71e-22	4.37476e-19	0.0648895	2.53	9.58	TRUE	TRUE
UKB_460K.body_BMIz.dat	ENSG00000065060.16	UHRF1BP1	6	34792014	7.57e-46	3.34e-47	7.22308e-44	1.63709e-42	14.2	14.4	FALSE	FALSE
UKB_460K.body_BMIz.dat	ENSG00000070019.4	GUCY2C	12	14612631	0.852	1.82e-10	2.18663e-08	1	-0.187	-6.38	FALSE	FALSE
UKB_460K.body_BMIz.dat	ENSG00000071794.15	HLTF	3	149030126	3.39e-06	7.36e-08	4.06039e-06	9.37495e-05	4.65	5.38	FALSE	FALSE
UKB_460K.body_BMIz.dat	ENSG00000077984.5	CST7	20	24949229	5.49e-08	1.13e-09	1.06249e-07	2.84035e-06	-5.43	-6.09	FALSE	FALSE
UKB_460K.body_BMIz.dat	ENSG00000078142.12	PIK3C3	18	41955205	4.23e-09	4.23e-09	3.39608e-07	3.09047e-07	-5.87	-5.87	FALSE	FALSE
UKB_460K.body_BMIz.dat	ENSG00000080603.16	SRCAP	16	30699140	1	8.13e-19	2.51171e-16	1	0	-8.86	FALSE	FALSE
UKB_460K.body_BMIz.dat	ENSG00000083168.9	KAT6A	8	41929478	1.06e-07	1.6e-07	7.864e-06	4.92337e-06	-5.32	-5.24	FALSE	FALSE
UKB_460K.body_BMIz.dat	ENSG00000089639.10	GMIP	19	19629475	3.14e-06	3.2e-09	2.70325e-07	8.85716e-05	-4.66	-5.92	FALSE	FALSE
UKB_460K.body_BMIz.dat	ENSG00000090238.11	YPEL3	16	30092313	2.54e-18	2.32e-20	8.6504e-18	5.84362e-16	8.73	9.25	FALSE	FALSE
UKB_460K.body_BMIz.dat	ENSG00000090621.13	PABPC4	1	39560815	3.75e-09	2.5e-10	2.798e-08	2.79212e-07	-5.89	-6.33	FALSE	FALSE
UKB_460K.body_BMIz.dat	ENSG00000095066.11	HOOK2	19	12763002	9.5e-08	2.68e-07	1.2125e-05	4.52526e-06	5.34	5.14	FALSE	FALSE
UKB_460K.body_BMIz.dat	ENSG00000099308.10	MAST3	19	18097792	7.25e-16	1.81e-17	4.77354e-15	1.35163e-13	-8.07	-8.51	FALSE	FALSE
UKB_460K.body_BMIz.dat	ENSG00000099377.13	HSD3B7	16	30988270	5.47e-25	6.24e-20	2.17655e-17	2.57161e-22	-10.3	-9.14	FALSE	FALSE
UKB_460K.body_BMIz.dat	ENSG00000100711.13	ZFYVE21	14	103715729	3.1e-10	3.13e-12	5.12798e-10	2.94038e-08	6.29	6.97	FALSE	FALSE
UKB_460K.body_BMIz.dat	ENSG00000100997.18	ABHD12	20	25294742	1	7.74e-11	9.7317e-09	1	0	6.51	FALSE	FALSE
UKB_460K.body_BMIz.dat	ENSG00000101104.12	PABPC1L	20	44910061	4.73e-08	3.55e-08	2.15653e-06	2.53195e-06	5.46	5.51	FALSE	FALSE
UKB_460K.body_BMIz.dat	ENSG00000101474.11	APMAP	20	24962924	2.25e-10	3.82e-11	5.03728e-09	2.21175e-08	-6.34	-6.61	FALSE	FALSE
UKB_460K.body_BMIz.dat	ENSG00000101782.14	RIOK3	18	23452822	0.24	1.04e-07	5.48562e-06	0.521527	1.18	5.32	FALSE	FALSE
UKB_460K.body_BMIz.dat	ENSG00000102882.11	MAPK3	16	30114104	8.31e-06	4.84e-12	7.44726e-10	0.000197921	-4.46	-6.91	FALSE	FALSE
UKB_460K.body_BMIz.dat	ENSG00000103064.13	SLC7A6	16	68264515	1.45e-07	9.69e-08	5.16148e-06	6.39953e-06	5.26	5.33	FALSE	FALSE
UKB_460K.body_BMIz.dat	ENSG00000103351.12	CLUAP1	16	3500923	4.97e-07	1.59e-07	7.85053e-06	1.85954e-05	5.03	5.24	FALSE	FALSE
UKB_460K.body_BMIz.dat	ENSG00000103502.13	CDIPT	16	29858356	5.07e-08	2.68e-08	1.69467e-06	2.67424e-06	5.45	5.56	FALSE	FALSE
UKB_460K.body_BMIz.dat	ENSG00000103507.13	BCKDK	16	31106106	1.67e-09	5.63e-14	1.08709e-11	1.32597e-07	-6.03	-7.52	FALSE	FALSE
UKB_460K.body_BMIz.dat	ENSG00000103510.19	KAT8	16	31115753	3.2e-08	3.2e-08	1.9886e-06	1.86352e-06	5.53	5.53	FALSE	FALSE
UKB_460K.body_BMIz.dat	ENSG00000103550.13	KNOP1	16	19701933	2.5e-17	1.87e-24	1.01102e-21	5.30049e-15	-8.47	-10.2	FALSE	FALSE
UKB_460K.body_BMIz.dat	ENSG00000104093.13	DMXL2	15	51447710	1.11e-06	1.59e-07	7.85053e-06	3.57215e-05	-4.87	-5.24	FALSE	FALSE
UKB_460K.body_BMIz.dat	ENSG00000105583.9	WDR83OS	19	12668070	0.571	3.83e-09	3.16136e-07	0.859202	-0.567	-5.89	FALSE	FALSE
UKB_460K.body_BMIz.dat	ENSG00000105612.8	DNASE2	19	12875210	4.97e-10	2.08e-10	2.44468e-08	4.55429e-08	-6.22	-6.36	FALSE	FALSE
UKB_460K.body_BMIz.dat	ENSG00000105953.14	OGDH	7	44606571	0.000587	9.28e-11	1.15339e-08	0.00666026	3.44	6.48	FALSE	FALSE
UKB_460K.body_BMIz.dat	ENSG00000105991.7	HOXA1	7	27092992	3.89e-08	4.38e-08	2.58803e-06	2.13516e-06	5.5	5.47	FALSE	FALSE
UKB_460K.body_BMIz.dat	ENSG00000105996.6	HOXA2	7	27100353	3.89e-08	5.64e-08	3.20975e-06	2.13516e-06	5.5	5.43	FALSE	FALSE
UKB_460K.body_BMIz.dat	ENSG00000106244.12	PDAP1	7	99392047	0.00374	1.12e-15	2.37462e-13	0.0288039	2.9	8.01	FALSE	FALSE
UKB_460K.body_BMIz.dat	ENSG00000106258.13	CYP3A5	7	99648193	6.07e-05	1.57e-08	1.0813e-06	0.00105184	-4.01	-5.65	FALSE	FALSE
UKB_460K.body_BMIz.dat	ENSG00000108262.15	GIT1	17	29573468	6.15e-07	3.78e-07	1.62195e-05	2.2093e-05	4.99	5.08	FALSE	FALSE
UKB_460K.body_BMIz.dat	ENSG00000108523.15	RNF167	17	4940251	3.14e-06	1.68e-07	8.21984e-06	8.85716e-05	4.66	5.23	FALSE	FALSE
UKB_460K.body_BMIz.dat	ENSG00000108578.14	BLMH	17	30248194	9.05e-11	2.07e-07	9.68957e-06	9.98547e-09	-6.48	-5.19	FALSE	FALSE
UKB_460K.body_BMIz.dat	ENSG00000108604.15	SMARCD2	17	63832080	5.71e-09	5.34e-08	3.0551e-06	4.08889e-07	-5.83	-5.44	FALSE	FALSE
UKB_460K.body_BMIz.dat	ENSG00000109736.14	MFSD10	4	2930560	1.03e-07	7.05e-08	3.92947e-06	4.88482e-06	5.32	5.39	FALSE	FALSE
UKB_460K.body_BMIz.dat	ENSG00000110906.12	KCTD10	12	109448655	1.36e-09	3.46e-09	2.87792e-07	1.13121e-07	6.06	5.91	FALSE	FALSE
UKB_460K.body_BMIz.dat	ENSG00000111011.17	RSRC2	12	122503457	2.53e-07	1.07e-19	3.6156e-17	1.03625e-05	5.16	9.08	FALSE	FALSE
UKB_460K.body_BMIz.dat	ENSG00000111229.15	ARPC3	12	110434824	1.24e-06	1.14e-07	5.898e-06	3.932e-05	-4.85	-5.3	FALSE	FALSE
UKB_460K.body_BMIz.dat	ENSG00000111231.8	GPN3	12	110452483	1.4e-07	1.23e-07	6.30331e-06	6.22971e-06	-5.27	-5.29	FALSE	FALSE
UKB_460K.body_BMIz.dat	ENSG00000111325.16	OGFOD2	12	122974682	1.87e-10	2.08e-09	1.85876e-07	1.90758e-08	6.37	5.99	FALSE	FALSE
UKB_460K.body_BMIz.dat	ENSG00000111364.15	DDX55	12	123602098	1.96e-06	1.46e-08	1.01851e-06	5.87077e-05	4.76	5.67	FALSE	FALSE
UKB_460K.body_BMIz.dat	ENSG00000112282.17	MED23	6	131573965	7.27e-10	7.32e-10	7.13074e-08	6.44348e-08	-6.16	-6.16	FALSE	FALSE
UKB_460K.body_BMIz.dat	ENSG00000114302.15	PRKAR2A	3	48744596	0.251	9.46e-12	1.42071e-09	0.536907	-1.15	-6.81	FALSE	FALSE
UKB_460K.body_BMIz.dat	ENSG00000114739.13	ACVR2B	3	38453850	2.61e-07	1.1e-07	5.71841e-06	1.06498e-05	5.15	5.31	FALSE	FALSE
UKB_460K.body_BMIz.dat	ENSG00000115137.11	DNAJC27	2	24943635	8.97e-63	1.45e-67	1.56788e-63	3.23309e-59	16.7	17.4	FALSE	FALSE
UKB_460K.body_BMIz.dat	ENSG00000115896.15	PLCL1	2	197804701	2.04e-12	2.19e-09	1.90972e-07	2.72327e-10	7.03	5.98	FALSE	FALSE
UKB_460K.body_BMIz.dat	ENSG00000116273.5	PHF13	1	6613684	7.92e-08	7.92e-08	4.30347e-06	3.87222e-06	-5.37	-5.37	FALSE	FALSE
UKB_460K.body_BMIz.dat	ENSG00000116497.17	S100PBP	1	32816766	2.88e-11	4.89e-12	7.44726e-10	3.49904e-09	-6.65	-6.91	FALSE	FALSE
UKB_460K.body_BMIz.dat	ENSG00000117601.13	SERPINC1	1	173903803	5.25e-11	1.48e-11	2.10569e-09	6.23827e-09	6.56	6.75	FALSE	FALSE
UKB_460K.body_BMIz.dat	ENSG00000118520.14	ARG1	6	131573143	7.27e-10	7.27e-10	7.13074e-08	6.44348e-08	-6.16	-6.16	FALSE	FALSE
UKB_460K.body_BMIz.dat	ENSG00000119509.12	INVS	9	100099255	6.07e-14	3.31e-14	6.50746e-12	9.51231e-12	7.51	7.59	FALSE	FALSE
UKB_460K.body_BMIz.dat	ENSG00000119599.16	DCAF4	14	72926331	3.77e-09	3.97e-09	3.22764e-07	2.79212e-07	5.89	5.89	FALSE	FALSE
UKB_460K.body_BMIz.dat	ENSG00000119878.5	CRIPT	2	46617150	1.57e-09	2.47e-10	2.798e-08	1.28609e-07	-6.04	-6.33	FALSE	FALSE
UKB_460K.body_BMIz.dat	ENSG00000120093.11	HOXB3	17	48548869	1.81e-05	1.45e-08	1.01811e-06	0.000380769	-4.29	-5.67	FALSE	FALSE
UKB_460K.body_BMIz.dat	ENSG00000122515.14	ZMIZ2	7	44748580	4.61e-05	8.21e-13	1.43185e-10	0.000832186	4.07	-7.16	FALSE	FALSE
UKB_460K.body_BMIz.dat	ENSG00000124562.9	SNRPC	6	34757405	1.43e-39	1.43e-39	2.20894e-36	1.40569e-36	-13.2	-13.2	FALSE	FALSE
UKB_460K.body_BMIz.dat	ENSG00000124614.13	RPS10	6	34417453	3.01e-09	8.35e-16	1.84262e-13	2.29205e-07	5.93	8.05	FALSE	FALSE
UKB_460K.body_BMIz.dat	ENSG00000126214.21	KLC1	14	103561895	1.71e-11	6.48e-09	5.0126e-07	2.12531e-09	6.73	5.8	FALSE	FALSE
UKB_460K.body_BMIz.dat	ENSG00000126215.13	XRCC3	14	103697608	2.58e-11	1.07e-11	1.57811e-09	3.17017e-09	6.67	6.8	FALSE	FALSE
UKB_460K.body_BMIz.dat	ENSG00000126432.13	PRDX5	11	64318087	3.9e-09	8.45e-08	4.56849e-06	2.86876e-07	5.89	5.36	FALSE	FALSE
UKB_460K.body_BMIz.dat	ENSG00000127831.10	VIL1	2	218419091	2.03e-08	1.65e-08	1.12921e-06	1.28365e-06	-5.61	-5.65	FALSE	FALSE
UKB_460K.body_BMIz.dat	ENSG00000128872.9	TMOD2	15	51751585	9.44e-06	3.34e-07	1.45042e-05	0.000218575	-4.43	-5.1	FALSE	FALSE
UKB_460K.body_BMIz.dat	ENSG00000129625.12	REEP5	5	112876378	2.23e-07	1.37e-07	6.95484e-06	9.34612e-06	5.18	5.27	FALSE	FALSE
UKB_460K.body_BMIz.dat	ENSG00000130270.16	ATP8B3	19	1782074	7.62e-11	1.92e-10	2.28142e-08	8.58282e-09	-6.51	-6.37	FALSE	FALSE
UKB_460K.body_BMIz.dat	ENSG00000130513.6	GDF15	19	18374730	1.67e-05	6.98e-10	6.92429e-08	0.000356168	-4.31	-6.17	FALSE	FALSE
UKB_460K.body_BMIz.dat	ENSG00000132613.14	MTSS1L	16	70661203	1	1.38e-21	5.96878e-19	1	0	-9.54	FALSE	FALSE
UKB_460K.body_BMIz.dat	ENSG00000133275.15	CSNK1G2	19	1941148	1.14e-10	3.66e-12	5.9068e-10	1.24513e-08	6.45	6.95	FALSE	FALSE
UKB_460K.body_BMIz.dat	ENSG00000133612.18	AGAP3	7	151085830	9.4e-07	2.21e-07	1.02123e-05	3.10214e-05	-4.9	-5.18	FALSE	FALSE
UKB_460K.body_BMIz.dat	ENSG00000133794.17	ARNTL	11	13276651	1.97e-17	1.66e-16	4.17432e-14	4.26032e-15	8.5	8.24	FALSE	FALSE
UKB_460K.body_BMIz.dat	ENSG00000134490.13	TMEM241	18	23197143	9.01e-10	3.82e-10	3.9717e-08	7.73215e-08	6.13	6.26	FALSE	FALSE
UKB_460K.body_BMIz.dat	ENSG00000134508.12	CABLES1	18	23134563	1	2.34e-10	2.69175e-08	1	0	6.34	FALSE	FALSE
UKB_460K.body_BMIz.dat	ENSG00000135392.15	DNAJC14	12	55821879	1	9.23e-10	8.75474e-08	1	0	6.12	FALSE	FALSE
UKB_460K.body_BMIz.dat	ENSG00000135913.10	USP37	2	218453295	1.65e-08	4.69e-07	2.00447e-05	1.06199e-06	-5.65	-5.04	FALSE	FALSE
UKB_460K.body_BMIz.dat	ENSG00000135972.8	MRPS9	2	105037982	1.42e-07	1.5e-07	7.50903e-06	6.29281e-06	5.26	5.25	FALSE	FALSE
UKB_460K.body_BMIz.dat	ENSG00000137764.19	MAP2K5	15	67542708	1.85e-19	3.15e-10	3.36051e-08	5.12924e-17	-9.02	-6.29	FALSE	FALSE
UKB_460K.body_BMIz.dat	ENSG00000138028.15	CGREF1	2	27098888	6.84e-08	9.32e-09	6.95015e-07	3.45612e-06	-5.4	-5.74	FALSE	FALSE
UKB_460K.body_BMIz.dat	ENSG00000138031.14	ADCY3	2	24819168	1.02e-64	3.55e-66	1.27954e-62	1.10293e-60	17	17.2	FALSE	FALSE
UKB_460K.body_BMIz.dat	ENSG00000138078.15	PREPL	2	44316280	6.25e-07	5.54e-07	2.3129e-05	2.23779e-05	-4.98	-5.01	FALSE	FALSE
UKB_460K.body_BMIz.dat	ENSG00000138092.10	CENPO	2	24793382	8.97e-63	2.89e-66	1.27954e-62	3.23309e-59	16.7	17.2	FALSE	FALSE
UKB_460K.body_BMIz.dat	ENSG00000139531.12	SUOX	12	55997179	5.94e-07	1.6e-11	2.24686e-09	2.14097e-05	4.99	6.74	FALSE	FALSE
UKB_460K.body_BMIz.dat	ENSG00000139719.9	VPS33A	12	122229563	1	2.27e-09	1.94806e-07	1	0	5.98	FALSE	FALSE
UKB_460K.body_BMIz.dat	ENSG00000140455.16	USP3	15	63504510	8.79e-10	2.02e-09	1.82019e-07	7.61235e-08	-6.13	-6	FALSE	FALSE
UKB_460K.body_BMIz.dat	ENSG00000140464.19	PML	15	73994672	5.72e-07	2e-08	1.30277e-06	2.08954e-05	-5	-5.61	FALSE	FALSE
UKB_460K.body_BMIz.dat	ENSG00000140474.12	ULK3	15	74836115	0.000421	1.12e-10	1.36074e-08	0.00514963	3.53	6.45	FALSE	FALSE
UKB_460K.body_BMIz.dat	ENSG00000140678.16	ITGAX	16	31355133	2.27e-05	4.33e-11	5.641e-09	0.000457939	4.24	6.59	FALSE	FALSE
UKB_460K.body_BMIz.dat	ENSG00000141298.17	SSH2	17	29625937	7.91e-08	1.69e-08	1.14931e-06	3.87222e-06	-5.37	-5.64	FALSE	FALSE
UKB_460K.body_BMIz.dat	ENSG00000141452.9	C18orf8	18	23503469	1.41e-24	3.64e-28	2.31525e-25	5.72689e-22	-10.2	-11	FALSE	FALSE
UKB_460K.body_BMIz.dat	ENSG00000141458.12	NPC1	18	23506183	1.77e-22	2.63e-20	9.4794e-18	5.62912e-20	-9.75	-9.23	FALSE	FALSE
UKB_460K.body_BMIz.dat	ENSG00000142230.11	SAE1	19	47113273	2.85e-12	7.63e-08	4.18798e-06	3.75818e-10	6.99	5.38	FALSE	FALSE
UKB_460K.body_BMIz.dat	ENSG00000142606.15	MMEL1	1	2591556	8.94e-09	7.43e-10	7.17327e-08	6.11824e-07	-5.75	-6.16	FALSE	FALSE
UKB_460K.body_BMIz.dat	ENSG00000144580.13	CNOT9	2	218568579	1.65e-08	1.28e-08	9.22709e-07	1.06199e-06	5.65	5.69	FALSE	FALSE
UKB_460K.body_BMIz.dat	ENSG00000145107.15	TM4SF19	3	196319341	8.16e-08	1.04e-07	5.48562e-06	3.94074e-06	5.36	5.32	FALSE	FALSE
UKB_460K.body_BMIz.dat	ENSG00000146166.16	LGSN	6	63275950	2.39e-07	2.14e-07	9.97406e-06	9.86377e-06	-5.17	-5.19	FALSE	FALSE
UKB_460K.body_BMIz.dat	ENSG00000149084.12	HSD17B12	11	43680679	9.38e-25	2.51e-24	1.29241e-21	4.05704e-22	10.3	10.2	FALSE	FALSE
UKB_460K.body_BMIz.dat	ENSG00000149922.10	TBX6	16	30085792	0.102	2.74e-11	3.70345e-09	0.306624	-1.63	6.66	FALSE	FALSE
UKB_460K.body_BMIz.dat	ENSG00000150938.9	CRIM1	2	36355925	3.24e-08	1.93e-07	9.19343e-06	1.86352e-06	-5.53	-5.21	FALSE	FALSE
UKB_460K.body_BMIz.dat	ENSG00000150977.10	RILPL2	12	123410682	1.18e-05	1.93e-07	9.19343e-06	0.000261462	-4.38	-5.21	FALSE	FALSE
UKB_460K.body_BMIz.dat	ENSG00000151006.7	PRSS53	16	31084196	1.68e-09	3.84e-12	6.10616e-10	1.32597e-07	-6.03	-6.94	FALSE	FALSE
UKB_460K.body_BMIz.dat	ENSG00000151148.13	UBE3B	12	109477544	1.36e-09	4.45e-10	4.497e-08	1.13121e-07	6.06	6.24	FALSE	FALSE
UKB_460K.body_BMIz.dat	ENSG00000151164.18	RAD9B	12	110503805	5.3e-09	1.11e-10	1.36074e-08	3.82059e-07	5.84	6.45	FALSE	FALSE
UKB_460K.body_BMIz.dat	ENSG00000151353.14	TMEM18	2	667334	1.69e-15	2.43e-13	4.30747e-11	2.85531e-13	7.96	7.32	FALSE	FALSE
UKB_460K.body_BMIz.dat	ENSG00000152061.23	RABGAP1L	1	174159409	0.00354	3.64e-07	1.5681e-05	0.027778	2.92	5.09	FALSE	FALSE
UKB_460K.body_BMIz.dat	ENSG00000152359.14	POC5	5	75674123	1.32e-08	1.06e-12	1.81933e-10	8.81059e-07	-5.68	-7.12	FALSE	FALSE
UKB_460K.body_BMIz.dat	ENSG00000152767.16	FARP1	13	98142561	9.45e-08	4.87e-08	2.83115e-06	4.52137e-06	-5.34	-5.46	FALSE	FALSE
UKB_460K.body_BMIz.dat	ENSG00000153815.16	CMIP	16	81445169	8.89e-13	3.19e-14	6.38768e-12	1.26484e-10	7.15	7.59	FALSE	FALSE
UKB_460K.body_BMIz.dat	ENSG00000153827.13	TRIP12	2	229763837	7.85e-13	5.04e-08	2.90456e-06	1.14705e-10	7.16	5.45	FALSE	FALSE
UKB_460K.body_BMIz.dat	ENSG00000154127.9	UBASH3B	11	122655674	3.66e-08	2.37e-07	1.0905e-05	2.07768e-06	-5.51	-5.17	FALSE	FALSE
UKB_460K.body_BMIz.dat	ENSG00000156564.8	LRFN2	6	40391585	7.34e-09	2e-08	1.30277e-06	5.06902e-07	-5.78	-5.61	FALSE	FALSE
UKB_460K.body_BMIz.dat	ENSG00000157322.17	CLEC18A	16	69950704	0.583	5.21e-10	5.21627e-08	0.868556	-0.549	6.21	FALSE	FALSE
UKB_460K.body_BMIz.dat	ENSG00000157870.14	FAM213B	1	2586490	3.23e-09	7.45e-09	5.63335e-07	2.42542e-07	-5.92	-5.78	FALSE	FALSE
UKB_460K.body_BMIz.dat	ENSG00000158113.12	LRRC43	12	122167737	9.2e-09	1.96e-09	1.78096e-07	6.25658e-07	5.74	6	FALSE	FALSE
UKB_460K.body_BMIz.dat	ENSG00000158517.13	NCF1	7	74773961	6.4e-11	3.1e-11	4.13831e-09	7.52209e-09	6.53	6.64	FALSE	FALSE
UKB_460K.body_BMIz.dat	ENSG00000158865.12	SLC5A11	16	24845840	5.59e-10	3.01e-10	3.28759e-08	5.03706e-08	-6.2	-6.3	FALSE	FALSE
UKB_460K.body_BMIz.dat	ENSG00000159202.17	UBE2Z	17	48908368	7.36e-09	5.8e-08	3.28353e-06	5.06902e-07	5.78	5.43	FALSE	FALSE
UKB_460K.body_BMIz.dat	ENSG00000160563.13	MED27	9	131860106	5.58e-08	7.18e-08	3.9814e-06	2.87317e-06	-5.43	-5.39	FALSE	FALSE
UKB_460K.body_BMIz.dat	ENSG00000163660.11	CCNL1	3	157146507	2.35e-08	1.43e-08	1.01063e-06	1.43562e-06	5.58	5.67	FALSE	FALSE
UKB_460K.body_BMIz.dat	ENSG00000163798.13	SLC4A1AP	2	27663840	2.41e-05	1.77e-07	8.58252e-06	0.000485276	4.22	5.22	FALSE	FALSE
UKB_460K.body_BMIz.dat	ENSG00000163933.9	RFT1	3	53088482	1.06e-07	3.01e-07	1.3339e-05	4.92337e-06	5.32	5.12	FALSE	FALSE
UKB_460K.body_BMIz.dat	ENSG00000163935.13	SFMBT1	3	52903571	1.28e-12	5.43e-11	6.98983e-09	1.75198e-10	-7.1	-6.56	FALSE	FALSE
UKB_460K.body_BMIz.dat	ENSG00000163960.11	UBXN7	3	196347661	0.000527	1.19e-08	8.63589e-07	0.00606218	3.47	5.7	FALSE	FALSE
UKB_460K.body_BMIz.dat	ENSG00000163975.11	MELTF	3	197001739	2.91e-06	2.58e-08	1.65074e-06	8.28048e-05	-4.68	-5.57	FALSE	FALSE
UKB_460K.body_BMIz.dat	ENSG00000164077.13	MON1A	3	49908861	1.94e-19	1.45e-19	4.75117e-17	5.24431e-17	-9.02	-9.05	FALSE	FALSE
UKB_460K.body_BMIz.dat	ENSG00000164081.12	TEX264	3	51671174	4.07e-06	3.96e-09	3.22764e-07	0.000108396	4.61	5.89	FALSE	FALSE
UKB_460K.body_BMIz.dat	ENSG00000164307.12	ERAP1	5	96760809	4.68e-08	2.87e-08	1.79383e-06	2.51765e-06	5.46	5.55	FALSE	FALSE
UKB_460K.body_BMIz.dat	ENSG00000164924.17	YWHAZ	8	100916524	0.0258	5.06e-07	2.13726e-05	0.119886	2.23	5.02	FALSE	FALSE
UKB_460K.body_BMIz.dat	ENSG00000165915.13	SLC39A13	11	47407131	0.0753	2.38e-13	4.28916e-11	0.249914	1.78	7.33	FALSE	FALSE
UKB_460K.body_BMIz.dat	ENSG00000165923.15	AGBL2	11	47659590	1	8.87e-29	6.39409e-26	1	0	11.1	FALSE	FALSE
UKB_460K.body_BMIz.dat	ENSG00000166024.13	R3HCC1L	10	98134623	1.66e-05	1.08e-11	1.57811e-09	0.000354735	-4.31	-6.8	FALSE	FALSE
UKB_460K.body_BMIz.dat	ENSG00000166170.9	BAG5	14	103556543	3.85e-08	7.72e-10	7.38729e-08	2.13516e-06	5.5	6.15	FALSE	FALSE
UKB_460K.body_BMIz.dat	ENSG00000166913.12	YWHAB	20	44885675	2.86e-08	3.39e-08	2.08887e-06	1.70857e-06	-5.55	-5.52	FALSE	FALSE
UKB_460K.body_BMIz.dat	ENSG00000166949.15	SMAD3	15	67065844	1	1.97e-07	9.30201e-06	1	0	-5.2	FALSE	FALSE
UKB_460K.body_BMIz.dat	ENSG00000166971.16	AKTIP	16	53491649	6.61e-07	1.86e-15	3.86773e-13	2.33575e-05	4.97	7.95	FALSE	FALSE
UKB_460K.body_BMIz.dat	ENSG00000167394.12	ZNF668	16	31063812	7.54e-25	5.4e-16	1.29756e-13	3.39708e-22	-10.3	-8.1	FALSE	FALSE
UKB_460K.body_BMIz.dat	ENSG00000167397.14	VKORC1	16	31090841	1.41e-15	7.26e-09	5.52834e-07	2.54105e-13	-7.98	-5.78	FALSE	FALSE
UKB_460K.body_BMIz.dat	ENSG00000167720.12	SRR	17	2303382	5.83e-09	2.72e-08	1.70996e-06	4.13438e-07	5.82	5.56	FALSE	FALSE
UKB_460K.body_BMIz.dat	ENSG00000168056.15	LTBP3	11	65538804	5.85e-09	6.15e-09	4.81884e-07	4.13438e-07	5.82	5.81	FALSE	FALSE
UKB_460K.body_BMIz.dat	ENSG00000168228.14	ZCCHC4	4	25312784	1.09e-11	4.24e-09	3.39608e-07	1.38661e-09	-6.79	-5.87	FALSE	FALSE
UKB_460K.body_BMIz.dat	ENSG00000168488.18	ATXN2L	16	28824137	2.1e-36	8.18e-38	8.04094e-35	1.51382e-33	-12.6	-12.9	FALSE	FALSE
UKB_460K.body_BMIz.dat	ENSG00000169519.20	METTL15	11	28108308	0.788	5.57e-28	3.34602e-25	1	0.269	-11	FALSE	FALSE
UKB_460K.body_BMIz.dat	ENSG00000169592.14	INO80E	16	29995293	1.77e-30	1.36e-18	3.97451e-16	1.06328e-27	-11.5	-8.8	FALSE	FALSE
UKB_460K.body_BMIz.dat	ENSG00000169682.17	SPNS1	16	28975088	1.29e-25	2.1e-28	1.41921e-25	6.34035e-23	-10.5	-11.1	FALSE	FALSE
UKB_460K.body_BMIz.dat	ENSG00000169683.7	LRRC45	17	82023301	3.7e-07	2.99e-07	1.33049e-05	1.44434e-05	5.08	5.12	FALSE	FALSE
UKB_460K.body_BMIz.dat	ENSG00000169710.8	FASN	17	82078332	2.51e-05	3.16e-07	1.38336e-05	0.00050075	-4.21	-5.11	FALSE	FALSE
UKB_460K.body_BMIz.dat	ENSG00000172247.3	C1QTNF4	11	47589663	2.31e-30	8.97e-32	7.46097e-29	1.31463e-27	-11.5	-11.7	FALSE	FALSE
UKB_460K.body_BMIz.dat	ENSG00000172543.7	CTSW	11	65879808	7.42e-16	5.94e-16	1.39629e-13	1.35987e-13	8.06	8.09	FALSE	FALSE
UKB_460K.body_BMIz.dat	ENSG00000172638.12	EFEMP2	11	65866440	0.00282	1.85e-07	8.89069e-06	0.0230656	2.99	5.21	FALSE	FALSE
UKB_460K.body_BMIz.dat	ENSG00000172724.11	CCL19	9	34689566	1	5.02e-07	2.13706e-05	1	0	-5.03	FALSE	FALSE
UKB_460K.body_BMIz.dat	ENSG00000172732.11	MUS81	11	65860061	2.18e-05	6.49e-09	5.0126e-07	0.000443089	4.25	5.8	FALSE	FALSE
UKB_460K.body_BMIz.dat	ENSG00000172803.17	SNX32	11	65833640	1.18e-13	1.81e-09	1.6586e-07	1.79709e-11	7.42	6.01	FALSE	FALSE
UKB_460K.body_BMIz.dat	ENSG00000173402.11	DAG1	3	49468702	3.36e-10	1.85e-13	3.39052e-11	3.15928e-08	-6.28	-7.36	FALSE	FALSE
UKB_460K.body_BMIz.dat	ENSG00000173442.12	EHBP1L1	11	65576037	3.2e-08	6.19e-11	7.87441e-09	1.86352e-06	-5.53	-6.54	FALSE	FALSE
UKB_460K.body_BMIz.dat	ENSG00000173531.15	MST1	3	49683963	1.76e-16	2.46e-32	2.21666e-29	3.39837e-14	-8.24	-11.8	FALSE	FALSE
UKB_460K.body_BMIz.dat	ENSG00000174564.12	IL20RB	3	136957864	9.2e-10	4.51e-08	2.65036e-06	7.83304e-08	-6.12	-5.47	FALSE	FALSE
UKB_460K.body_BMIz.dat	ENSG00000174684.6	B4GAT1	11	66345371	1	8.94e-21	3.48333e-18	1	0	9.35	FALSE	FALSE
UKB_460K.body_BMIz.dat	ENSG00000175220.11	ARHGAP1	11	46677079	2.53e-16	1.76e-08	1.18943e-06	4.79945e-14	-8.19	-5.63	FALSE	FALSE
UKB_460K.body_BMIz.dat	ENSG00000175449.13	RFESD	5	95646753	1	2.78e-10	3.06736e-08	1	0	6.31	FALSE	FALSE
UKB_460K.body_BMIz.dat	ENSG00000175513.9	TSGA10IP	11	65945444	1	1.04e-08	7.65001e-07	1	0	-5.72	FALSE	FALSE
UKB_460K.body_BMIz.dat	ENSG00000175727.13	MLXIP	12	122078721	8.28e-27	7.21e-16	1.65876e-13	4.26341e-24	-10.7	-8.07	FALSE	FALSE
UKB_460K.body_BMIz.dat	ENSG00000175854.11	SWI5	9	128275378	1	7e-09	5.36816e-07	1	0	5.79	FALSE	FALSE
UKB_460K.body_BMIz.dat	ENSG00000176155.18	CCDC57	17	82101459	7.42e-07	5.21e-07	2.19205e-05	2.55517e-05	4.95	5.02	FALSE	FALSE
UKB_460K.body_BMIz.dat	ENSG00000176476.8	SGF29	16	28581054	8.34e-15	2.61e-11	3.5724e-09	1.36637e-12	-7.76	-6.67	FALSE	FALSE
UKB_460K.body_BMIz.dat	ENSG00000176623.11	RMDN1	8	86468503	6.22e-08	1.31e-07	6.68162e-06	3.17249e-06	5.41	5.28	FALSE	FALSE
UKB_460K.body_BMIz.dat	ENSG00000177666.16	PNPLA2	11	818901	1.09e-07	5.05e-08	2.90456e-06	4.99414e-06	5.31	5.45	FALSE	FALSE
UKB_460K.body_BMIz.dat	ENSG00000177700.5	POLR2L	11	837355	2.2e-07	3.4e-08	2.08887e-06	9.25626e-06	5.18	5.52	FALSE	FALSE
UKB_460K.body_BMIz.dat	ENSG00000178188.14	SH2B1	16	28846599	4.27e-39	2.44e-39	3.29797e-36	3.84763e-36	-13.1	-13.1	FALSE	FALSE
UKB_460K.body_BMIz.dat	ENSG00000178951.8	ZBTB7A	19	4044363	6.72e-19	3.15e-18	8.51524e-16	1.65144e-16	-8.88	-8.71	FALSE	FALSE
UKB_460K.body_BMIz.dat	ENSG00000178952.10	TUFM	16	28842410	1.41e-39	3.46e-40	6.2355e-37	1.40569e-36	13.2	13.3	FALSE	FALSE
UKB_460K.body_BMIz.dat	ENSG00000179021.9	C3orf38	3	88149885	2.04e-13	1.26e-11	1.81658e-09	3.06368e-11	-7.35	-6.77	FALSE	FALSE
UKB_460K.body_BMIz.dat	ENSG00000181019.12	NQO1	16	69706995	1	3.65e-08	2.20489e-06	1	0	-5.51	FALSE	FALSE
UKB_460K.body_BMIz.dat	ENSG00000181754.6	AMIGO1	1	109504174	2.48e-08	2.6e-08	1.65375e-06	1.4958e-06	5.57	5.57	FALSE	FALSE
UKB_460K.body_BMIz.dat	ENSG00000182109.7	RP11-69E11.4	1	39522279	1.85e-09	4.14e-12	6.4878e-10	1.44957e-07	-6.01	-6.93	FALSE	FALSE
UKB_460K.body_BMIz.dat	ENSG00000182149.20	IST1	16	71885232	0.0131	4.76e-08	2.78216e-06	0.0721969	-2.48	-5.46	FALSE	FALSE
UKB_460K.body_BMIz.dat	ENSG00000182179.12	UBA7	3	49805206	1.22e-31	1.38e-31	1.06585e-28	7.75992e-29	-11.7	-11.7	FALSE	FALSE
UKB_460K.body_BMIz.dat	ENSG00000182197.10	EXT1	8	117794489	2.92e-07	6.49e-08	3.65502e-06	1.17375e-05	5.13	5.4	FALSE	FALSE
UKB_460K.body_BMIz.dat	ENSG00000182742.5	HOXB4	17	48575512	6.53e-19	1.19e-18	3.5743e-16	1.65144e-16	-8.88	-8.82	FALSE	FALSE
UKB_460K.body_BMIz.dat	ENSG00000183336.8	BOLA2	16	29453592	0.0766	6.89e-17	1.77385e-14	0.253218	1.77	8.35	FALSE	FALSE
UKB_460K.body_BMIz.dat	ENSG00000183955.12	KMT5A	12	123383772	0.000167	1.17e-07	6.02439e-06	0.00244684	3.76	5.3	FALSE	FALSE
UKB_460K.body_BMIz.dat	ENSG00000184047.16	DIABLO	12	122209696	1	3.89e-08	2.33681e-06	1	0	5.5	TRUE	TRUE
UKB_460K.body_BMIz.dat	ENSG00000184110.14	EIF3C	16	28688557	3.39e-17	1.19e-13	2.21853e-11	7.04924e-15	8.43	-7.42	FALSE	FALSE
UKB_460K.body_BMIz.dat	ENSG00000188026.12	RILPL1	12	123470053	1.73e-07	2.53e-07	1.1543e-05	7.45278e-06	5.23	5.16	FALSE	FALSE
UKB_460K.body_BMIz.dat	ENSG00000188603.18	CLN3	16	28474110	4.36e-23	1.51e-12	2.55119e-10	1.5208e-20	-9.9	-7.07	FALSE	FALSE
UKB_460K.body_BMIz.dat	ENSG00000196296.13	ATP2A1	16	28878404	4.85e-23	2.75e-18	7.79091e-16	1.63885e-20	9.88	8.72	FALSE	FALSE
UKB_460K.body_BMIz.dat	ENSG00000196388.8	INCA1	17	4988225	0.0183	1.41e-07	7.09132e-06	0.0927698	-2.36	5.26	FALSE	FALSE
UKB_460K.body_BMIz.dat	ENSG00000196436.8	NPIPB15	16	74377877	1	1.11e-15	2.37462e-13	1	0	-8.01	TRUE	TRUE
UKB_460K.body_BMIz.dat	ENSG00000196502.11	SULT1A1	16	28605195	0.00165	3.44e-08	2.10151e-06	0.0153014	-3.15	-5.52	FALSE	FALSE
UKB_460K.body_BMIz.dat	ENSG00000196588.14	MKL1	22	40410289	0.000952	9.48e-09	7.02104e-07	0.00973886	3.3	5.74	FALSE	FALSE
UKB_460K.body_BMIz.dat	ENSG00000196821.9	C6orf106	6	34587287	8.78e-29	3.95e-16	9.70712e-14	4.74691e-26	11.1	8.14	FALSE	FALSE
UKB_460K.body_BMIz.dat	ENSG00000197165.10	SULT1A2	16	28591942	1.7e-38	2.24e-38	2.42211e-35	1.31301e-35	13	13	FALSE	FALSE
UKB_460K.body_BMIz.dat	ENSG00000197272.2	IL27	16	28499361	2.96e-23	1.14e-27	6.4878e-25	1.0777e-20	9.93	10.9	FALSE	FALSE
UKB_460K.body_BMIz.dat	ENSG00000197345.12	MRPL21	11	68891275	7.95e-08	1.51e-07	7.52425e-06	3.87222e-06	-5.37	-5.25	FALSE	FALSE
UKB_460K.body_BMIz.dat	ENSG00000198156.10	NPIPB6	16	28342554	2.05e-19	2.8e-21	1.16448e-18	5.4065e-17	9.01	9.47	FALSE	FALSE
UKB_460K.body_BMIz.dat	ENSG00000198373.12	WWP2	16	69762305	1.69e-07	1.77e-07	8.58252e-06	7.30959e-06	-5.23	-5.22	FALSE	FALSE
UKB_460K.body_BMIz.dat	ENSG00000198740.8	ZNF652	17	49289205	5.85e-07	2.18e-08	1.40312e-06	2.12983e-05	5	5.6	FALSE	FALSE
UKB_460K.body_BMIz.dat	ENSG00000198793.12	MTOR	1	11106534	2.12e-10	3.05e-10	3.29796e-08	2.12255e-08	-6.35	-6.3	FALSE	FALSE
UKB_460K.body_BMIz.dat	ENSG00000198890.7	PRMT6	1	107056678	4.76e-09	6.01e-09	4.74351e-07	3.45435e-07	-5.86	-5.82	FALSE	FALSE
UKB_460K.body_BMIz.dat	ENSG00000198919.12	DZIP3	3	108589681	7.21e-08	6.87e-08	3.84898e-06	3.62613e-06	5.39	5.39	FALSE	FALSE
UKB_460K.body_BMIz.dat	ENSG00000198945.7	L3MBTL3	6	130013698	8.19e-08	4.21e-08	2.50125e-06	3.94074e-06	-5.36	-5.48	FALSE	FALSE
UKB_460K.body_BMIz.dat	ENSG00000203791.14	METTL10	10	124748148	1.78e-05	2.88e-07	1.29218e-05	0.000375921	4.29	5.13	FALSE	FALSE
UKB_460K.body_BMIz.dat	ENSG00000205710.3	C17orf107	17	4899417	3.17e-06	2.16e-07	1.00241e-05	8.85716e-05	4.66	5.19	FALSE	FALSE
UKB_460K.body_BMIz.dat	ENSG00000206573.8	THUMPD3-AS1	3	9388086	1.02e-06	2.63e-07	1.19488e-05	3.3321e-05	4.89	5.15	FALSE	FALSE
UKB_460K.body_BMIz.dat	ENSG00000213190.3	MLLT11	1	151057757	2.22e-10	2.22e-10	2.58117e-08	2.20228e-08	-6.35	-6.35	FALSE	FALSE
UKB_460K.body_BMIz.dat	ENSG00000213639.9	PPP1CB	2	28751639	1.05e-07	1.05e-07	5.51148e-06	4.92337e-06	-5.32	-5.32	FALSE	FALSE
UKB_460K.body_BMIz.dat	ENSG00000215790.6	SLC35E2	1	1724837	0.458	1.02e-13	1.93496e-11	0.758284	0.742	7.44	FALSE	FALSE
UKB_460K.body_BMIz.dat	ENSG00000223496.2	EXOSC6	16	70246777	1.29e-19	1.7e-22	8.3555e-20	3.76994e-17	9.06	9.76	FALSE	FALSE
UKB_460K.body_BMIz.dat	ENSG00000226849.1	RP4-635E18.7	1	11068470	1.58e-10	5.38e-09	4.2775e-07	1.64274e-08	6.4	5.83	FALSE	FALSE
UKB_460K.body_BMIz.dat	ENSG00000232748.3	RP11-196G11.6	16	31056459	9.35e-23	7.75e-19	2.46473e-16	3.06368e-20	-9.82	-8.86	FALSE	FALSE
UKB_460K.body_BMIz.dat	ENSG00000233232.6	NPIPB7	16	28456371	1.7e-38	6.2e-22	2.91481e-19	1.31301e-35	-13	-9.63	FALSE	FALSE
UKB_460K.body_BMIz.dat	ENSG00000233885.7	YEATS2-AS1	3	183806456	5.12e-10	9.45e-08	5.05856e-06	4.65232e-08	6.22	5.34	FALSE	FALSE
UKB_460K.body_BMIz.dat	ENSG00000235513.1	RP4-756G23.5	22	41209121	9.5e-05	2.16e-09	1.89887e-07	0.0015309	3.9	5.99	FALSE	FALSE
UKB_460K.body_BMIz.dat	ENSG00000238045.9	AC009133.12	16	29808935	1	9.02e-21	3.48333e-18	1	0	9.35	FALSE	FALSE
UKB_460K.body_BMIz.dat	ENSG00000239605.9	C2orf61	2	47045537	0.000189	2.95e-07	1.31811e-05	0.00272488	-3.73	-5.13	FALSE	FALSE
UKB_460K.body_BMIz.dat	ENSG00000240563.1	L1TD1	1	62194830	0.000717	3.23e-09	2.70744e-07	0.00774518	3.38	5.92	FALSE	FALSE
UKB_460K.body_BMIz.dat	ENSG00000243477.5	NAT6	3	50296401	3.23e-08	1.98e-07	9.30858e-06	1.86352e-06	5.53	5.2	FALSE	FALSE
UKB_460K.body_BMIz.dat	ENSG00000245954.6	RP11-18H21.1	4	152100753	3.96e-07	3.46e-07	1.49652e-05	1.53475e-05	5.07	5.1	FALSE	FALSE
UKB_460K.body_BMIz.dat	ENSG00000247400.3	DNAJC3-AS1	13	95648732	0.0241	1.34e-08	9.59564e-07	0.114045	-2.26	-5.68	FALSE	FALSE
UKB_460K.body_BMIz.dat	ENSG00000250067.11	YJEFN3	19	19529363	9.65e-07	1.83e-07	8.83383e-06	3.17159e-05	4.9	5.22	FALSE	FALSE
UKB_460K.body_BMIz.dat	ENSG00000250616.2	RP11-455F5.3	16	30096429	2.54e-18	2.81e-18	7.79091e-16	5.84362e-16	8.73	8.72	FALSE	FALSE
UKB_460K.body_BMIz.dat	ENSG00000253552.7	HOXA-AS2	7	27110034	3.89e-08	3.17e-10	3.36051e-08	2.13516e-06	5.5	6.29	FALSE	FALSE
UKB_460K.body_BMIz.dat	ENSG00000253704.1	RP11-267M23.4	8	94553721	1	3.2e-07	1.39523e-05	1	0	-5.11	FALSE	FALSE
UKB_460K.body_BMIz.dat	ENSG00000254531.1	FLJ20021	4	101347779	6.77e-09	3.36e-10	3.52735e-08	4.75351e-07	-5.8	-6.28	FALSE	FALSE
UKB_460K.body_BMIz.dat	ENSG00000254852.8	NPIPA2	16	14748065	0.000418	1.17e-08	8.54811e-07	0.00512453	3.53	5.7	FALSE	FALSE
UKB_460K.body_BMIz.dat	ENSG00000255284.1	AP006621.5	11	777577	7.86e-08	7.7e-08	4.20506e-06	3.87222e-06	5.37	5.37	FALSE	FALSE
UKB_460K.body_BMIz.dat	ENSG00000256249.1	RP11-324E6.6	12	122687124	3.9e-07	1.08e-07	5.64157e-06	1.51693e-05	-5.07	-5.31	FALSE	FALSE
UKB_460K.body_BMIz.dat	ENSG00000256269.7	HMBS	11	119084865	7.6e-11	2.6e-11	3.5724e-09	8.58282e-09	6.51	6.67	FALSE	FALSE
UKB_460K.body_BMIz.dat	ENSG00000257017.8	HP	16	72054591	1.23e-07	1.19e-09	1.10926e-07	5.54166e-06	-5.29	-6.08	TRUE	FALSE
UKB_460K.body_BMIz.dat	ENSG00000260329.1	RP11-412D9.4	12	106954028	1	1.96e-08	1.29229e-06	1	0	5.62	FALSE	FALSE
UKB_460K.body_BMIz.dat	ENSG00000260911.2	RP11-196G11.2	16	31043149	1.68e-09	8.47e-09	6.36015e-07	1.32597e-07	6.03	5.76	FALSE	FALSE
UKB_460K.body_BMIz.dat	ENSG00000261801.5	LOXL1-AS1	15	73908070	2.91e-08	1.9e-12	3.16072e-10	1.72889e-06	5.55	7.04	FALSE	FALSE
UKB_460K.body_BMIz.dat	ENSG00000264701.1	RP11-6N17.10	17	47980397	0.257	1.48e-08	1.02585e-06	0.545746	-1.13	-5.66	FALSE	FALSE
UKB_460K.body_BMIz.dat	ENSG00000265678.1	RP11-1376P16.2	17	82153429	3.27e-07	2.87e-07	1.29218e-05	1.29995e-05	-5.11	-5.13	FALSE	FALSE
UKB_460K.body_BMIz.dat	ENSG00000266173.6	STRADA	17	63682335	2.22e-06	1.33e-09	1.22917e-07	6.4878e-05	-4.73	-6.06	FALSE	FALSE
UKB_460K.body_BMIz.dat	ENSG00000266412.5	NCOA4	10	46005087	2.89e-07	2.48e-07	1.13628e-05	1.16603e-05	5.13	5.16	FALSE	FALSE
UKB_460K.body_BMIz.dat	ENSG00000267491.1	CTD-2373H9.5	17	78903262	5.94e-07	5.5e-07	2.3051e-05	2.14097e-05	4.99	5.01	FALSE	FALSE
UKB_460K.body_BMIz.dat	ENSG00000271856.1	LINC01215	3	108125820	0.0834	3.99e-08	2.38364e-06	0.268314	1.73	-5.49	FALSE	FALSE
UKB_460K.body_BMIz.dat	ENSG00000271936.1	RP11-443B20.1	2	24825609	5.09e-58	5.45e-59	1.47327e-55	1.37595e-54	16.1	16.2	FALSE	FALSE
UKB_460K.body_BMIz.dat	ENSG00000272391.5	POM121C	7	75416789	2.38e-07	3.07e-07	1.35494e-05	9.86377e-06	-5.17	-5.12	FALSE	FALSE
UKB_460K.body_BMIz.dat	ENSG00000272444.1	RP11-1017G21.6	14	101952415	3.67e-08	1.81e-08	1.21562e-06	2.07768e-06	-5.51	-5.63	FALSE	FALSE
UKB_460K.body_BMIz.dat	ENSG00000272555.1	RP11-459I19.1	2	218818689	2.2e-08	1.93e-08	1.28822e-06	1.35162e-06	5.6	5.62	FALSE	FALSE
UKB_460K.body_BMIz.dat	ENSG00000274173.1	RP4-568C11.4	20	24931839	4.23e-07	2.15e-08	1.39209e-06	1.61053e-05	-5.06	-5.6	FALSE	FALSE
UKB_460K.body_BMIz.dat	ENSG00000277938.1	RP5-965G21.3	20	25229149	2.18e-08	1.38e-07	6.97287e-06	1.35162e-06	5.6	5.27	FALSE	FALSE
UKB_460K.body_BMIz.dat	ENSG00000278259.4	MYO19	17	36495823	1.51e-15	4.18e-15	8.52799e-13	2.59169e-13	-7.98	-7.85	FALSE	FALSE
UKB_460K.body_BMIz.dat	ENSG00000278535.4	DHRS11	17	36591797	1.51e-15	7.46e-16	1.68052e-13	2.59169e-13	-7.98	-8.06	FALSE	FALSE
UKB_460K.body_BMIz.dat	ENSG00000278730.1	RP11-147L13.11	17	68127329	0.00326	4.05e-10	4.13138e-08	0.0259767	-2.94	-6.25	FALSE	FALSE
UKB_460K.body_BMIz.dat	ENSG00000281332.1	LINC00997	7	32760278	4.75e-05	3.13e-07	1.3758e-05	0.000849338	-4.07	-5.12	FALSE	FALSE
UKB_460K.body_BMIz.dat	ENSG00000281649.1	EBLN3P	9	37079856	1	2.41e-09	2.05192e-07	1	0	5.97	FALSE	FALSE
UKB_460K.bp_DIASTOLICadjMEDz.dat	ENSG00000006194.9	ZNF263	16	3282942	6.07e-08	6.07e-08	4.28986e-06	3.29824e-06	-5.42	-5.4168	FALSE	FALSE
UKB_460K.bp_DIASTOLICadjMEDz.dat	ENSG00000011021.21	CLCN6	1	11807130	8.2e-25	2.33e-29	2.09952e-26	4.66666e-22	-10.3	-11.2496	FALSE	FALSE
UKB_460K.bp_DIASTOLICadjMEDz.dat	ENSG00000033800.13	PIAS1	15	68054178	1.3e-06	9.01e-08	6.12737e-06	4.60882e-05	4.84	5.34555	FALSE	FALSE
UKB_460K.bp_DIASTOLICadjMEDz.dat	ENSG00000040633.12	PHF23	17	7235027	2.69e-06	9.52e-08	6.35431e-06	8.86798e-05	-4.69	-5.33563	FALSE	FALSE
UKB_460K.bp_DIASTOLICadjMEDz.dat	ENSG00000050405.13	LIMA1	12	50175787	1.79e-15	3.67e-14	7.63148e-12	3.79515e-13	-7.95	-7.57217	FALSE	FALSE
UKB_460K.bp_DIASTOLICadjMEDz.dat	ENSG00000051523.10	CYBA	16	88643282	0.000415	5.25e-07	2.67775e-05	0.00572372	-3.53	-5.01698	FALSE	FALSE
UKB_460K.bp_DIASTOLICadjMEDz.dat	ENSG00000054282.15	SDCCAG8	1	243256033	5.97e-34	5.11e-35	8.80487e-32	6.45536e-31	12.1	12.3461	FALSE	FALSE
UKB_460K.bp_DIASTOLICadjMEDz.dat	ENSG00000060642.10	PIGV	1	26787471	1.5e-08	4.39e-11	6.16481e-09	9.54088e-07	-5.66	-6.59034	FALSE	FALSE
UKB_460K.bp_DIASTOLICadjMEDz.dat	ENSG00000066923.17	STAG3	7	100177562	0.00168	5.77e-10	6.43206e-08	0.017484	3.14	-6.19653	FALSE	FALSE
UKB_460K.bp_DIASTOLICadjMEDz.dat	ENSG00000072778.19	ACADVL	17	7217715	2.13e-11	1.34e-11	2.06992e-09	2.53095e-09	6.7	6.7646	FALSE	FALSE
UKB_460K.bp_DIASTOLICadjMEDz.dat	ENSG00000075223.13	SEMA3C	7	80742537	1.04e-12	1.09e-12	1.96436e-10	1.42348e-10	-7.12	-7.11864	FALSE	FALSE
UKB_460K.bp_DIASTOLICadjMEDz.dat	ENSG00000076685.18	NT5C2	10	103090610	1.71e-13	4.89e-22	2.78292e-19	2.71915e-11	-7.37	-9.65057	FALSE	FALSE
UKB_460K.bp_DIASTOLICadjMEDz.dat	ENSG00000079308.16	TNS1	2	217799788	1.48e-10	7.66e-12	1.25496e-09	1.55371e-08	6.41	6.84481	FALSE	FALSE
UKB_460K.bp_DIASTOLICadjMEDz.dat	ENSG00000082258.12	CCNT2	2	134918234	7.2e-08	1.45e-08	1.17006e-06	3.7793e-06	-5.39	-5.66726	FALSE	FALSE
UKB_460K.bp_DIASTOLICadjMEDz.dat	ENSG00000089022.13	MAPKAPK5	12	111843102	1	1.41e-10	1.79369e-08	1	0	6.41486	FALSE	FALSE
UKB_460K.bp_DIASTOLICadjMEDz.dat	ENSG00000089163.4	SIRT4	12	120302315	1.56e-12	8.48e-09	7.16361e-07	2.03232e-10	7.07	5.75867	FALSE	FALSE
UKB_460K.bp_DIASTOLICadjMEDz.dat	ENSG00000090006.17	LTBP4	19	40592882	1.6e-07	1.6e-07	9.77446e-06	7.45724e-06	-5.24	-5.2405	FALSE	FALSE
UKB_460K.bp_DIASTOLICadjMEDz.dat	ENSG00000090432.6	MUL1	1	20499447	2.02e-07	5.79e-08	4.1189e-06	9.13902e-06	-5.2	-5.42519	FALSE	FALSE
UKB_460K.bp_DIASTOLICadjMEDz.dat	ENSG00000092929.11	UNC13D	17	75827224	3.86e-14	1.46e-13	2.92351e-11	6.64227e-12	7.57	7.39042	FALSE	FALSE
UKB_460K.bp_DIASTOLICadjMEDz.dat	ENSG00000096717.11	SIRT1	10	67884668	3.71e-07	9.23e-08	6.19901e-06	1.55489e-05	-5.08	-5.3412	FALSE	FALSE
UKB_460K.bp_DIASTOLICadjMEDz.dat	ENSG00000101158.13	NELFCD	20	58981207	1.24e-10	5.79e-11	7.92497e-09	1.32754e-08	6.43	6.54905	FALSE	FALSE
UKB_460K.bp_DIASTOLICadjMEDz.dat	ENSG00000101294.16	HM13	20	31514427	1.79e-10	5.84e-09	5.13398e-07	1.86108e-08	-6.38	-5.82122	FALSE	FALSE
UKB_460K.bp_DIASTOLICadjMEDz.dat	ENSG00000101751.10	POLI	18	54270028	5.3e-10	4.95e-10	5.57545e-08	4.97771e-08	-6.21	-6.2207	FALSE	FALSE
UKB_460K.bp_DIASTOLICadjMEDz.dat	ENSG00000102858.12	MGRN1	16	4616492	4.23e-07	2.09e-07	1.21501e-05	1.73913e-05	-5.06	-5.19093	FALSE	FALSE
UKB_460K.bp_DIASTOLICadjMEDz.dat	ENSG00000103199.13	ZNF500	16	4748238	4.37e-09	1.56e-10	1.96143e-08	3.25881e-07	5.87	6.39964	FALSE	FALSE
UKB_460K.bp_DIASTOLICadjMEDz.dat	ENSG00000103510.19	KAT8	16	31115753	1.85e-08	1.85e-08	1.46015e-06	1.12359e-06	5.63	5.6252	FALSE	FALSE
UKB_460K.bp_DIASTOLICadjMEDz.dat	ENSG00000106392.10	C1GALT1	7	7156933	1.42e-09	4.46e-09	4.0526e-07	1.18111e-07	6.05	5.86629	FALSE	FALSE
UKB_460K.bp_DIASTOLICadjMEDz.dat	ENSG00000108474.16	PIGL	17	16217208	3.24e-08	3.24e-08	2.46719e-06	1.88355e-06	5.53	5.5282	FALSE	FALSE
UKB_460K.bp_DIASTOLICadjMEDz.dat	ENSG00000109332.19	UBE2D3	4	102794382	1	1.39e-18	4.6969e-16	1	0	-8.79821	FALSE	FALSE
UKB_460K.bp_DIASTOLICadjMEDz.dat	ENSG00000111231.8	GPN3	12	110452483	3.99e-11	4.79e-12	8.09285e-10	4.54146e-09	6.6	6.91168	FALSE	FALSE
UKB_460K.bp_DIASTOLICadjMEDz.dat	ENSG00000111237.18	VPS29	12	110491096	1.86e-08	1.35e-07	8.54981e-06	1.12359e-06	-5.62	-5.27215	FALSE	FALSE
UKB_460K.bp_DIASTOLICadjMEDz.dat	ENSG00000111275.12	ALDH2	12	111766886	1.13e-42	6.88e-51	2.47978e-47	2.44374e-39	-13.7	-15.0043	TRUE	FALSE
UKB_460K.bp_DIASTOLICadjMEDz.dat	ENSG00000111300.9	NAA25	12	112026688	8.27e-27	7.87e-31	8.50983e-28	5.58897e-24	-10.7	-11.5445	FALSE	FALSE
UKB_460K.bp_DIASTOLICadjMEDz.dat	ENSG00000111328.6	CDK2AP1	12	123261483	1.9e-06	1.36e-07	8.54981e-06	6.48098e-05	4.76	5.27001	FALSE	FALSE
UKB_460K.bp_DIASTOLICadjMEDz.dat	ENSG00000111860.13	CEP85L	6	118460771	1.58e-08	8.29e-08	5.68025e-06	9.8187e-07	-5.65	-5.36059	FALSE	FALSE
UKB_460K.bp_DIASTOLICadjMEDz.dat	ENSG00000114650.18	SCAP	3	47413693	0.0107	4.87e-08	3.53418e-06	0.0705913	-2.55	5.45606	FALSE	FALSE
UKB_460K.bp_DIASTOLICadjMEDz.dat	ENSG00000115137.11	DNAJC27	2	24943635	1.09e-20	4.12e-19	1.48499e-16	3.46652e-18	-9.33	-8.93363	FALSE	FALSE
UKB_460K.bp_DIASTOLICadjMEDz.dat	ENSG00000115290.9	GRB14	2	164492815	0.00319	2.1e-12	3.66247e-10	0.0286016	2.95	7.0275	FALSE	FALSE
UKB_460K.bp_DIASTOLICadjMEDz.dat	ENSG00000115419.12	GLS	2	190895151	2.58e-14	1.98e-14	4.46036e-12	4.57337e-12	-7.62	-7.65172	FALSE	FALSE
UKB_460K.bp_DIASTOLICadjMEDz.dat	ENSG00000115825.9	PRKD3	2	37250501	7.55e-08	5.81e-09	5.13398e-07	3.92491e-06	-5.38	-5.82217	FALSE	FALSE
UKB_460K.bp_DIASTOLICadjMEDz.dat	ENSG00000116127.17	ALMS1	2	73385757	3.14e-08	1.94e-08	1.52009e-06	1.84526e-06	5.53	5.61718	FALSE	FALSE
UKB_460K.bp_DIASTOLICadjMEDz.dat	ENSG00000116874.11	WARS2	1	119031215	1.21e-08	2.51e-09	2.45484e-07	7.92953e-07	-5.7	-5.96071	FALSE	FALSE
UKB_460K.bp_DIASTOLICadjMEDz.dat	ENSG00000118473.21	SGIP1	1	66533382	8.6e-09	3.55e-08	2.6657e-06	5.84854e-07	-5.76	-5.51198	FALSE	FALSE
UKB_460K.bp_DIASTOLICadjMEDz.dat	ENSG00000122390.17	NAA60	16	3443610	1.81e-07	9.2e-10	9.84831e-08	8.3639e-06	5.22	6.1227	FALSE	FALSE
UKB_460K.bp_DIASTOLICadjMEDz.dat	ENSG00000123268.8	ATF1	12	50763709	1.35e-19	1.6e-18	5.24267e-16	3.56038e-17	9.06	8.78216	FALSE	FALSE
UKB_460K.bp_DIASTOLICadjMEDz.dat	ENSG00000124126.13	PREX1	20	48624251	1.44e-14	4.35e-12	7.46612e-10	2.59512e-12	7.69	6.92523	FALSE	FALSE
UKB_460K.bp_DIASTOLICadjMEDz.dat	ENSG00000124203.6	ZNF831	20	59123380	4.76e-21	8.75e-31	8.60125e-28	1.60843e-18	9.41	11.5354	FALSE	FALSE
UKB_460K.bp_DIASTOLICadjMEDz.dat	ENSG00000126091.19	ST3GAL3	1	43705823	3.3e-10	9.82e-10	1.03091e-07	3.33485e-08	-6.28	-6.11233	FALSE	FALSE
UKB_460K.bp_DIASTOLICadjMEDz.dat	ENSG00000126790.11	L3HYPDH	14	59460362	2.63e-05	2.98e-07	1.63567e-05	0.000591231	4.2	5.12496	FALSE	FALSE
UKB_460K.bp_DIASTOLICadjMEDz.dat	ENSG00000127528.5	KLF2	19	16324816	1.61e-08	4.1e-08	3.03653e-06	9.94796e-07	-5.65	-5.48654	FALSE	FALSE
UKB_460K.bp_DIASTOLICadjMEDz.dat	ENSG00000128039.10	SRD5A3	4	55346108	1.99e-11	1.89e-11	2.79953e-09	2.39087e-09	-6.71	-6.71428	FALSE	FALSE
UKB_460K.bp_DIASTOLICadjMEDz.dat	ENSG00000129083.12	COPB1	11	14443439	1.51e-08	5.03e-07	2.58997e-05	9.54832e-07	-5.66	-5.02525	FALSE	FALSE
UKB_460K.bp_DIASTOLICadjMEDz.dat	ENSG00000130177.14	CDC16	13	114234886	5.84e-15	4.34e-15	1.09136e-12	1.10786e-12	7.81	7.84482	FALSE	FALSE
UKB_460K.bp_DIASTOLICadjMEDz.dat	ENSG00000130595.17	TNNT3	11	1919561	1.34e-22	2.48e-19	9.24698e-17	5.17479e-20	-9.78	-8.98983	FALSE	FALSE
UKB_460K.bp_DIASTOLICadjMEDz.dat	ENSG00000131351.14	HAUS8	19	17049728	1.43e-12	4.53e-15	1.11325e-12	1.90896e-10	-7.08	-7.83943	FALSE	FALSE
UKB_460K.bp_DIASTOLICadjMEDz.dat	ENSG00000132510.10	KDM6B	17	7839903	8.51e-23	5.79e-11	7.92497e-09	3.53918e-20	-9.83	-6.54914	FALSE	FALSE
UKB_460K.bp_DIASTOLICadjMEDz.dat	ENSG00000133794.17	ARNTL	11	13276651	3e-11	1.84e-10	2.2609e-08	3.45096e-09	6.65	6.37445	FALSE	FALSE
UKB_460K.bp_DIASTOLICadjMEDz.dat	ENSG00000134851.12	TMEM165	4	55395956	5.82e-07	3.35e-08	2.53312e-06	2.28405e-05	-5	-5.52232	FALSE	FALSE
UKB_460K.bp_DIASTOLICadjMEDz.dat	ENSG00000134852.14	CLOCK	4	55427902	4.6e-07	2.19e-07	1.26634e-05	1.86291e-05	-5.04	-5.18237	FALSE	FALSE
UKB_460K.bp_DIASTOLICadjMEDz.dat	ENSG00000134986.13	NREP	5	111662620	1.18e-08	7.99e-09	6.80282e-07	7.78009e-07	-5.7	-5.76877	FALSE	FALSE
UKB_460K.bp_DIASTOLICadjMEDz.dat	ENSG00000135912.10	TTLL4	2	218710844	1	1.66e-10	2.06317e-08	1	0	-6.39005	FALSE	FALSE
UKB_460K.bp_DIASTOLICadjMEDz.dat	ENSG00000135956.8	TMEM127	2	96248515	1.34e-19	7.92e-20	3.19584e-17	3.56038e-17	9.06	9.11432	FALSE	FALSE
UKB_460K.bp_DIASTOLICadjMEDz.dat	ENSG00000137815.14	RTF1	15	41408407	2.09e-16	2.52e-09	2.45484e-07	4.91286e-14	8.22	5.96036	FALSE	FALSE
UKB_460K.bp_DIASTOLICadjMEDz.dat	ENSG00000137822.12	TUBGCP4	15	43369220	2.65e-09	1.35e-08	1.09756e-06	2.06147e-07	-5.95	-5.68016	FALSE	FALSE
UKB_460K.bp_DIASTOLICadjMEDz.dat	ENSG00000138031.14	ADCY3	2	24819168	3.07e-20	7.98e-20	3.19584e-17	9.22109e-18	-9.22	-9.11343	FALSE	FALSE
UKB_460K.bp_DIASTOLICadjMEDz.dat	ENSG00000138092.10	CENPO	2	24793382	1.09e-20	9.81e-19	3.42179e-16	3.46652e-18	-9.33	-8.83723	FALSE	FALSE
UKB_460K.bp_DIASTOLICadjMEDz.dat	ENSG00000138193.15	PLCE1	10	94030811	0.00676	2.86e-07	1.57782e-05	0.0506204	2.71	-5.13266	FALSE	FALSE
UKB_460K.bp_DIASTOLICadjMEDz.dat	ENSG00000138468.15	SENP7	3	101324204	1.99e-07	1.24e-07	8.02881e-06	9.04112e-06	-5.2	-5.2877	FALSE	FALSE
UKB_460K.bp_DIASTOLICadjMEDz.dat	ENSG00000138821.12	SLC39A8	4	102251040	1.73e-07	2.42e-08	1.88255e-06	8.02854e-06	5.23	5.57904	FALSE	FALSE
UKB_460K.bp_DIASTOLICadjMEDz.dat	ENSG00000139323.13	POC1B	12	89419717	2.91e-25	2.58e-25	1.7436e-22	1.7481e-22	10.4	10.396	FALSE	FALSE
UKB_460K.bp_DIASTOLICadjMEDz.dat	ENSG00000139547.7	RDH16	12	56951430	1	6.08e-18	1.93362e-15	1	0	8.63097	TRUE	TRUE
UKB_460K.bp_DIASTOLICadjMEDz.dat	ENSG00000140153.17	WDR20	14	102139699	1	1.46e-09	1.47542e-07	1	0	6.04819	TRUE	TRUE
UKB_460K.bp_DIASTOLICadjMEDz.dat	ENSG00000140264.19	SERF2	15	43777984	1.33e-07	1.38e-11	2.07249e-09	6.42022e-06	-5.27	-6.75978	FALSE	FALSE
UKB_460K.bp_DIASTOLICadjMEDz.dat	ENSG00000140265.12	ZSCAN29	15	43358171	2.01e-09	1.37e-11	2.07249e-09	1.62195e-07	-6	-6.76089	FALSE	FALSE
UKB_460K.bp_DIASTOLICadjMEDz.dat	ENSG00000140474.12	ULK3	15	74836115	6.65e-57	8.53e-47	2.30587e-43	2.65279e-53	-15.9	-14.3654	FALSE	FALSE
UKB_460K.bp_DIASTOLICadjMEDz.dat	ENSG00000141504.11	SAT2	17	7626233	0.000163	5.36e-07	2.7083e-05	0.00268677	-3.77	-5.01291	FALSE	FALSE
UKB_460K.bp_DIASTOLICadjMEDz.dat	ENSG00000142233.11	NTN5	19	48661406	5.28e-13	1.34e-10	1.72493e-08	7.61235e-11	7.22	6.42267	FALSE	FALSE
UKB_460K.bp_DIASTOLICadjMEDz.dat	ENSG00000142599.17	RERE	1	8352396	8.46e-11	2.41e-10	2.92801e-08	9.43072e-09	-6.49	-6.33266	FALSE	FALSE
UKB_460K.bp_DIASTOLICadjMEDz.dat	ENSG00000143570.17	SLC39A1	1	153959098	1.62e-09	2.84e-09	2.67034e-07	1.3252e-07	-6.03	-5.94072	FALSE	FALSE
UKB_460K.bp_DIASTOLICadjMEDz.dat	ENSG00000143702.15	CEP170	1	243124427	5.97e-34	3.25e-33	3.90469e-30	6.45536e-31	12.1	12.0073	FALSE	FALSE
UKB_460K.bp_DIASTOLICadjMEDz.dat	ENSG00000144021.2	CIAO1	2	96266131	1.82e-11	7.23e-13	1.3479e-10	2.2112e-09	6.72	7.17509	FALSE	FALSE
UKB_460K.bp_DIASTOLICadjMEDz.dat	ENSG00000146243.13	IRAK1BP1	6	78867471	5.65e-08	3.05e-10	3.66441e-08	3.14915e-06	5.43	6.29609	FALSE	FALSE
UKB_460K.bp_DIASTOLICadjMEDz.dat	ENSG00000148634.15	HERC4	10	67921898	1	4.14e-07	2.1837e-05	1	0	-5.06229	FALSE	FALSE
UKB_460K.bp_DIASTOLICadjMEDz.dat	ENSG00000149179.13	C11orf49	11	46936688	1	2.95e-20	1.3291e-17	1	0	-9.22061	FALSE	FALSE
UKB_460K.bp_DIASTOLICadjMEDz.dat	ENSG00000149187.17	CELF1	11	47465943	9.3e-14	5.61e-20	2.42644e-17	1.52365e-11	-7.45	-9.15152	FALSE	FALSE
UKB_460K.bp_DIASTOLICadjMEDz.dat	ENSG00000149346.14	SLX4IP	20	10435302	4.49e-06	7.96e-08	5.553e-06	0.000134489	-4.59	-5.36797	FALSE	FALSE
UKB_460K.bp_DIASTOLICadjMEDz.dat	ENSG00000149577.15	SIDT2	11	117178732	6.92e-09	1.04e-08	8.71746e-07	4.76598e-07	5.79	5.72445	FALSE	FALSE
UKB_460K.bp_DIASTOLICadjMEDz.dat	ENSG00000150967.17	ABCB9	12	122920950	9.76e-11	2.11e-09	2.09316e-07	1.07689e-08	6.47	5.98885	FALSE	FALSE
UKB_460K.bp_DIASTOLICadjMEDz.dat	ENSG00000151164.18	RAD9B	12	110503805	5.52e-10	3.11e-14	6.72569e-12	4.98299e-08	-6.2	-7.59382	FALSE	FALSE
UKB_460K.bp_DIASTOLICadjMEDz.dat	ENSG00000151292.17	CSNK1G3	5	123512098	0.578	1.7e-07	1.01559e-05	0.858859	-0.556	5.22915	FALSE	FALSE
UKB_460K.bp_DIASTOLICadjMEDz.dat	ENSG00000152133.14	GPATCH11	2	37084450	6.09e-05	3.2e-07	1.73549e-05	0.00121947	-4.01	-5.11142	FALSE	FALSE
UKB_460K.bp_DIASTOLICadjMEDz.dat	ENSG00000152359.14	POC5	5	75674123	3.94e-06	1.64e-07	9.90688e-06	0.000120348	4.61	5.23594	FALSE	FALSE
UKB_460K.bp_DIASTOLICadjMEDz.dat	ENSG00000152404.15	CWF19L2	11	107326344	3.26e-06	1.41e-07	8.76226e-06	0.000104291	4.65	5.26452	FALSE	FALSE
UKB_460K.bp_DIASTOLICadjMEDz.dat	ENSG00000152661.7	GJA1	6	121435691	8.62e-10	9.29e-10	9.84831e-08	7.39747e-08	6.13	6.12116	FALSE	FALSE
UKB_460K.bp_DIASTOLICadjMEDz.dat	ENSG00000158050.4	DUSP2	2	96143165	1	3.24e-10	3.8499e-08	1	0	-6.287	FALSE	FALSE
UKB_460K.bp_DIASTOLICadjMEDz.dat	ENSG00000158113.12	LRRC43	12	122167737	5.21e-07	2.48e-07	1.39668e-05	2.08651e-05	-5.02	-5.15893	FALSE	FALSE
UKB_460K.bp_DIASTOLICadjMEDz.dat	ENSG00000158321.15	AUTS2	7	69598918	3.29e-07	1.67e-07	1.00321e-05	1.43447e-05	-5.11	-5.2332	FALSE	FALSE
UKB_460K.bp_DIASTOLICadjMEDz.dat	ENSG00000159202.17	UBE2Z	17	48908368	1.08e-07	8.26e-08	5.68025e-06	5.33244e-06	5.31	5.36144	FALSE	FALSE
UKB_460K.bp_DIASTOLICadjMEDz.dat	ENSG00000160117.14	ANKLE1	19	17281644	3.55e-13	4.06e-13	7.83942e-11	5.33141e-11	7.27	7.25349	FALSE	FALSE
UKB_460K.bp_DIASTOLICadjMEDz.dat	ENSG00000160208.12	RRP1B	21	43659547	3.47e-10	4.01e-07	2.1255e-05	3.47418e-08	6.28	5.06859	FALSE	FALSE
UKB_460K.bp_DIASTOLICadjMEDz.dat	ENSG00000164048.13	ZNF589	3	48241099	9.42e-25	7.4e-24	4.70684e-21	4.8504e-22	-10.3	-10.0713	FALSE	FALSE
UKB_460K.bp_DIASTOLICadjMEDz.dat	ENSG00000164062.12	APEH	3	49674001	1.76e-13	1.25e-09	1.28726e-07	2.7581e-11	-7.37	-6.07431	FALSE	FALSE
UKB_460K.bp_DIASTOLICadjMEDz.dat	ENSG00000164078.12	MST1R	3	49887001	0.138	1.79e-12	3.173e-10	0.386079	-1.48	-7.0501	FALSE	FALSE
UKB_460K.bp_DIASTOLICadjMEDz.dat	ENSG00000164096.12	C4orf3	4	119296418	2.69e-10	6.43e-10	7.09465e-08	2.74405e-08	-6.32	-6.17957	FALSE	FALSE
UKB_460K.bp_DIASTOLICadjMEDz.dat	ENSG00000164307.12	ERAP1	5	96760809	4.4e-07	3.44e-07	1.84142e-05	1.79537e-05	5.05	5.09765	FALSE	FALSE
UKB_460K.bp_DIASTOLICadjMEDz.dat	ENSG00000164308.16	ERAP2	5	96875938	5.78e-08	1.12e-07	7.38449e-06	3.18352e-06	-5.43	-5.3054	FALSE	FALSE
UKB_460K.bp_DIASTOLICadjMEDz.dat	ENSG00000164465.18	DCBLD1	6	117453816	8.26e-07	1.28e-07	8.23848e-06	3.07984e-05	4.93	5.28237	FALSE	FALSE
UKB_460K.bp_DIASTOLICadjMEDz.dat	ENSG00000165915.13	SLC39A13	11	47407131	3.59e-26	1.16e-14	2.66874e-12	2.28345e-23	-10.6	-7.72058	FALSE	FALSE
UKB_460K.bp_DIASTOLICadjMEDz.dat	ENSG00000165923.15	AGBL2	11	47659590	1	7e-28	5.82238e-25	1	0	-10.9452	FALSE	FALSE
UKB_460K.bp_DIASTOLICadjMEDz.dat	ENSG00000166147.13	FBN1	15	48408305	2.54e-10	9.67e-11	1.27514e-08	2.61572e-08	-6.32	-6.472	FALSE	FALSE
UKB_460K.bp_DIASTOLICadjMEDz.dat	ENSG00000166275.15	BORCS7	10	102854222	1.54e-05	5.91e-09	5.15362e-07	0.000376743	-4.32	-5.81922	FALSE	FALSE
UKB_460K.bp_DIASTOLICadjMEDz.dat	ENSG00000166436.15	TRIM66	11	8612036	8.27e-10	3.05e-07	1.66564e-05	7.15388e-08	-6.14	-5.12003	FALSE	FALSE
UKB_460K.bp_DIASTOLICadjMEDz.dat	ENSG00000166507.17	NDST2	10	73801910	8.14e-07	3.21e-07	1.73549e-05	3.05617e-05	4.93	5.11052	FALSE	FALSE
UKB_460K.bp_DIASTOLICadjMEDz.dat	ENSG00000166881.9	NEMP1	12	57055642	1	6.93e-11	9.36676e-09	1	0	6.52214	FALSE	FALSE
UKB_460K.bp_DIASTOLICadjMEDz.dat	ENSG00000167004.12	PDIA3	15	43746391	1.38e-08	5.65e-09	5.04905e-07	8.93529e-07	-5.68	-5.82693	FALSE	FALSE
UKB_460K.bp_DIASTOLICadjMEDz.dat	ENSG00000167244.18	IGF2	11	2129111	4.71e-15	1.16e-14	2.66874e-12	9.09451e-13	7.83	7.72072	FALSE	FALSE
UKB_460K.bp_DIASTOLICadjMEDz.dat	ENSG00000167394.12	ZNF668	16	31063812	4.47e-05	6.99e-10	7.63463e-08	0.000936708	-4.08	-6.16622	FALSE	FALSE
UKB_460K.bp_DIASTOLICadjMEDz.dat	ENSG00000167523.13	SPATA33	16	89657845	4.4e-15	6.55e-15	1.57389e-12	8.6504e-13	-7.84	-7.79284	FALSE	FALSE
UKB_460K.bp_DIASTOLICadjMEDz.dat	ENSG00000167720.12	SRR	17	2303382	6.88e-09	3.06e-08	2.34665e-06	4.76598e-07	5.79	5.53779	FALSE	FALSE
UKB_460K.bp_DIASTOLICadjMEDz.dat	ENSG00000168038.10	ULK4	3	41246598	6.33e-07	2.45e-37	5.29837e-34	2.45327e-05	4.98	12.7686	FALSE	FALSE
UKB_460K.bp_DIASTOLICadjMEDz.dat	ENSG00000168374.10	ARF4	3	57571362	0.02	2.58e-09	2.48795e-07	0.11182	-2.33	-5.95642	FALSE	FALSE
UKB_460K.bp_DIASTOLICadjMEDz.dat	ENSG00000169062.14	UPF3A	13	114281583	6.56e-13	8.25e-12	1.323e-09	9.21211e-11	7.19	6.83409	FALSE	FALSE
UKB_460K.bp_DIASTOLICadjMEDz.dat	ENSG00000169230.9	PRELID1	5	177303773	6.1e-07	5.2e-07	2.66482e-05	2.3812e-05	-4.99	-5.01878	FALSE	FALSE
UKB_460K.bp_DIASTOLICadjMEDz.dat	ENSG00000170004.16	CHD3	17	7884805	0.00989	3.48e-07	1.85366e-05	0.0668636	-2.58	-5.09555	FALSE	FALSE
UKB_460K.bp_DIASTOLICadjMEDz.dat	ENSG00000170035.15	UBE2E3	2	180967247	8.38e-08	4.39e-08	3.22919e-06	4.3149e-06	-5.36	-5.47433	FALSE	FALSE
UKB_460K.bp_DIASTOLICadjMEDz.dat	ENSG00000170091.10	HMP19	5	174045603	9.63e-24	5.79e-16	1.56518e-13	4.33872e-21	-10	-8.09364	FALSE	FALSE
UKB_460K.bp_DIASTOLICadjMEDz.dat	ENSG00000170606.14	HSPA4	5	133051961	1.87e-07	4.57e-08	3.33888e-06	8.60439e-06	5.21	5.46709	FALSE	FALSE
UKB_460K.bp_DIASTOLICadjMEDz.dat	ENSG00000171045.14	TSNARE1	8	142212079	6.76e-08	3.88e-10	4.46324e-08	3.63661e-06	-5.4	-6.25881	FALSE	FALSE
UKB_460K.bp_DIASTOLICadjMEDz.dat	ENSG00000171132.13	PRKCE	2	45651344	0.184	1.67e-08	1.32777e-06	0.45949	1.33	5.64273	FALSE	FALSE
UKB_460K.bp_DIASTOLICadjMEDz.dat	ENSG00000171467.15	ZNF318	6	43307133	0.749	1.34e-07	8.54981e-06	0.980026	0.32	-5.27372	FALSE	FALSE
UKB_460K.bp_DIASTOLICadjMEDz.dat	ENSG00000171703.16	TCEA2	20	64049835	1e-06	3.93e-17	1.14852e-14	3.65304e-05	-4.89	-8.41509	FALSE	FALSE
UKB_460K.bp_DIASTOLICadjMEDz.dat	ENSG00000172113.8	NME6	3	48293263	3.03e-20	9.88e-21	4.85602e-18	9.22109e-18	9.22	9.3373	FALSE	FALSE
UKB_460K.bp_DIASTOLICadjMEDz.dat	ENSG00000172247.3	C1QTNF4	11	47589663	2.78e-15	2.99e-14	6.59814e-12	5.56669e-13	7.9	7.59881	FALSE	FALSE
UKB_460K.bp_DIASTOLICadjMEDz.dat	ENSG00000173145.11	NOC3L	10	94333225	1.42e-06	1.73e-17	5.34471e-15	4.98521e-05	-4.82	-8.51056	FALSE	FALSE
UKB_460K.bp_DIASTOLICadjMEDz.dat	ENSG00000173327.7	MAP3K11	11	65597754	5.04e-10	2.42e-07	1.37002e-05	4.78048e-08	-6.22	-5.16372	FALSE	FALSE
UKB_460K.bp_DIASTOLICadjMEDz.dat	ENSG00000173402.11	DAG1	3	49468702	2.58e-15	1.4e-07	8.7504e-06	5.36491e-13	-7.91	-5.26498	FALSE	FALSE
UKB_460K.bp_DIASTOLICadjMEDz.dat	ENSG00000173531.15	MST1	3	49683963	0.024	5.03e-08	3.62596e-06	0.127087	-2.26	-5.45008	FALSE	FALSE
UKB_460K.bp_DIASTOLICadjMEDz.dat	ENSG00000173852.14	DPY19L1	7	34928875	3e-08	1.14e-08	9.40979e-07	1.77262e-06	-5.54	-5.70911	FALSE	FALSE
UKB_460K.bp_DIASTOLICadjMEDz.dat	ENSG00000174891.12	RSRC1	3	158107788	5.75e-08	4.41e-07	2.31482e-05	3.18352e-06	-5.43	-5.05053	FALSE	FALSE
UKB_460K.bp_DIASTOLICadjMEDz.dat	ENSG00000175106.16	TVP23C	17	15502263	7e-08	8.3e-08	5.68025e-06	3.72862e-06	5.39	5.36043	FALSE	FALSE
UKB_460K.bp_DIASTOLICadjMEDz.dat	ENSG00000175220.11	ARHGAP1	11	46677079	0.00887	5.69e-08	4.07457e-06	0.0623205	2.62	-5.42836	FALSE	FALSE
UKB_460K.bp_DIASTOLICadjMEDz.dat	ENSG00000175773.12	RP11-121M22.1	11	130314992	8.59e-14	2.8e-13	5.5048e-11	1.42898e-11	7.46	7.30369	FALSE	FALSE
UKB_460K.bp_DIASTOLICadjMEDz.dat	ENSG00000176125.4	UFSP1	7	100888722	1.5e-08	1.5e-08	1.20144e-06	9.54088e-07	-5.66	-5.6619	FALSE	FALSE
UKB_460K.bp_DIASTOLICadjMEDz.dat	ENSG00000176681.14	LRRC37A	17	46292732	1.02e-07	2.6e-09	2.48795e-07	5.08261e-06	5.32	5.95503	FALSE	FALSE
UKB_460K.bp_DIASTOLICadjMEDz.dat	ENSG00000177000.10	MTHFR	1	11785722	6.01e-37	5.7e-35	8.80487e-32	9.28373e-34	-12.7	-12.3373	FALSE	FALSE
UKB_460K.bp_DIASTOLICadjMEDz.dat	ENSG00000177311.11	ZBTB38	3	141324212	7.14e-08	7.14e-08	5.0133e-06	3.76609e-06	5.39	5.3876	FALSE	FALSE
UKB_460K.bp_DIASTOLICadjMEDz.dat	ENSG00000177352.9	CCDC71	3	49162534	0.486	2.29e-07	1.31712e-05	0.790362	-0.696	5.17401	FALSE	FALSE
UKB_460K.bp_DIASTOLICadjMEDz.dat	ENSG00000178761.14	FAM219B	15	74902219	3.47e-38	2.14e-33	2.89248e-30	6.25352e-35	-12.9	-12.0419	FALSE	FALSE
UKB_460K.bp_DIASTOLICadjMEDz.dat	ENSG00000178802.17	MPI	15	74890004	7.36e-57	2.11e-58	1.14077e-54	2.65279e-53	15.9	16.1117	FALSE	FALSE
UKB_460K.bp_DIASTOLICadjMEDz.dat	ENSG00000179593.15	ALOX15B	17	8039016	0.394	1.43e-07	8.83577e-06	0.706755	-0.852	-5.26164	FALSE	FALSE
UKB_460K.bp_DIASTOLICadjMEDz.dat	ENSG00000180855.15	ZNF443	19	12429706	5.34e-10	1.32e-11	2.06857e-09	4.97771e-08	-6.21	-6.76642	FALSE	FALSE
UKB_460K.bp_DIASTOLICadjMEDz.dat	ENSG00000181218.5	HIST3H2A	1	228456978	1	4.01e-15	1.03238e-12	1	0	-7.85469	FALSE	FALSE
UKB_460K.bp_DIASTOLICadjMEDz.dat	ENSG00000181873.12	IBA57	1	228165814	3.42e-07	2.04e-07	1.19883e-05	1.46748e-05	-5.1	-5.19534	FALSE	FALSE
UKB_460K.bp_DIASTOLICadjMEDz.dat	ENSG00000182179.12	UBA7	3	49805206	2.32e-08	2.57e-08	1.98496e-06	1.38598e-06	-5.59	-5.5687	FALSE	FALSE
UKB_460K.bp_DIASTOLICadjMEDz.dat	ENSG00000182196.13	ARL6IP4	12	122981649	5.8e-12	1.99e-07	1.17584e-05	7.20867e-10	-6.88	-5.20058	FALSE	FALSE
UKB_460K.bp_DIASTOLICadjMEDz.dat	ENSG00000182208.13	MOB2	11	1469961	1	7.34e-11	9.79845e-09	1	0	6.51345	FALSE	FALSE
UKB_460K.bp_DIASTOLICadjMEDz.dat	ENSG00000182511.11	FES	15	90883694	5.14e-24	7.95e-13	1.45701e-10	2.41647e-21	-10.1	-7.16206	FALSE	FALSE
UKB_460K.bp_DIASTOLICadjMEDz.dat	ENSG00000183621.15	ZNF438	10	30820206	3.64e-06	2.41e-07	1.37002e-05	0.000114085	4.63	5.16453	FALSE	FALSE
UKB_460K.bp_DIASTOLICadjMEDz.dat	ENSG00000187446.11	CHP1	15	41230838	0.0348	4.93e-09	4.44234e-07	0.16074	-2.11	-5.84938	FALSE	FALSE
UKB_460K.bp_DIASTOLICadjMEDz.dat	ENSG00000188886.3	ASTL	2	96123849	2.16e-21	3.04e-21	1.56531e-18	7.77838e-19	9.5	9.46122	FALSE	FALSE
UKB_460K.bp_DIASTOLICadjMEDz.dat	ENSG00000196843.15	ARID5A	2	96536748	7.6e-16	1.84e-15	4.85266e-13	1.64358e-13	8.06	7.95198	FALSE	FALSE
UKB_460K.bp_DIASTOLICadjMEDz.dat	ENSG00000197256.10	KANK2	19	11164266	1.09e-07	1.09e-07	7.23078e-06	5.35735e-06	-5.31	-5.31116	FALSE	FALSE
UKB_460K.bp_DIASTOLICadjMEDz.dat	ENSG00000197375.12	SLC22A5	5	132369751	4.88e-10	3.35e-10	3.93734e-08	4.68882e-08	-6.22	-6.28187	FALSE	FALSE
UKB_460K.bp_DIASTOLICadjMEDz.dat	ENSG00000197536.11	C5orf56	5	132410635	1.57e-06	1.16e-08	9.50233e-07	5.47626e-05	4.8	5.70521	FALSE	FALSE
UKB_460K.bp_DIASTOLICadjMEDz.dat	ENSG00000198198.15	SZT2	1	43389881	4.45e-13	3.5e-17	1.05126e-14	6.50241e-11	7.24	8.42857	FALSE	FALSE
UKB_460K.bp_DIASTOLICadjMEDz.dat	ENSG00000198270.12	TMEM116	12	111931281	6.63e-17	1.28e-23	7.68924e-21	1.59312e-14	-8.35	-10.017	FALSE	FALSE
UKB_460K.bp_DIASTOLICadjMEDz.dat	ENSG00000198324.13	FAM109A	12	111360650	1	5.83e-68	6.30398e-64	1	0	-17.4199	FALSE	FALSE
UKB_460K.bp_DIASTOLICadjMEDz.dat	ENSG00000198625.12	MDM4	1	204516378	1.26e-12	2.16e-11	3.15623e-09	1.70305e-10	7.1	6.69495	FALSE	FALSE
UKB_460K.bp_DIASTOLICadjMEDz.dat	ENSG00000198794.11	SCAMP5	15	74957464	1	3.2e-14	6.78463e-12	1	0	-7.58996	FALSE	FALSE
UKB_460K.bp_DIASTOLICadjMEDz.dat	ENSG00000204160.11	ZDHHC18	1	26826709	2.41e-09	3.6e-09	3.32708e-07	1.91613e-07	5.97	5.9016	FALSE	FALSE
UKB_460K.bp_DIASTOLICadjMEDz.dat	ENSG00000204406.12	MBD5	2	148021010	7.46e-10	8.32e-12	1.323e-09	6.52268e-08	6.16	6.83295	FALSE	FALSE
UKB_460K.bp_DIASTOLICadjMEDz.dat	ENSG00000204977.9	TRIM13	13	49995887	1.39e-07	2.09e-07	1.21501e-05	6.63956e-06	5.27	5.19113	FALSE	FALSE
UKB_460K.bp_DIASTOLICadjMEDz.dat	ENSG00000205832.7	C16orf96	16	4556489	1	3.83e-10	4.4531e-08	1	0	-6.26089	FALSE	FALSE
UKB_460K.bp_DIASTOLICadjMEDz.dat	ENSG00000213203.2	GIMAP1	7	150716556	5.83e-07	1.2e-07	7.864e-06	2.28405e-05	-5	-5.29322	FALSE	FALSE
UKB_460K.bp_DIASTOLICadjMEDz.dat	ENSG00000213366.12	GSTM2	1	109668021	1.39e-07	1.91e-07	1.13477e-05	6.63956e-06	-5.27	-5.20807	FALSE	FALSE
UKB_460K.bp_DIASTOLICadjMEDz.dat	ENSG00000213380.14	COG8	16	69320139	2.54e-11	3.48e-11	4.95122e-09	2.95323e-09	-6.67	-6.62454	FALSE	FALSE
UKB_460K.bp_DIASTOLICadjMEDz.dat	ENSG00000213445.9	SIPA1	11	65638096	1.72e-27	3.03e-27	2.34024e-24	1.23989e-24	10.9	10.8117	FALSE	FALSE
UKB_460K.bp_DIASTOLICadjMEDz.dat	ENSG00000214013.9	GANC	15	42273232	0.216	1.67e-09	1.67201e-07	0.505324	1.24	6.02694	FALSE	FALSE
UKB_460K.bp_DIASTOLICadjMEDz.dat	ENSG00000218739.9	CEBPZOS	2	37196487	1.62e-12	2.58e-07	1.43802e-05	2.08536e-10	-7.06	-5.15145	FALSE	FALSE
UKB_460K.bp_DIASTOLICadjMEDz.dat	ENSG00000221838.9	AP4M1	7	100101940	1.69e-08	5.4e-07	2.71582e-05	1.03829e-06	-5.64	-5.01166	FALSE	FALSE
UKB_460K.bp_DIASTOLICadjMEDz.dat	ENSG00000229453.2	SPINK8	3	48306841	2.7e-23	1.33e-26	9.58753e-24	1.1678e-20	-9.94	-10.6753	FALSE	FALSE
UKB_460K.bp_DIASTOLICadjMEDz.dat	ENSG00000232912.5	RP5-1115A15.1	1	8424644	8.46e-11	3.81e-08	2.84121e-06	9.43072e-09	-6.49	-5.49953	FALSE	FALSE
UKB_460K.bp_DIASTOLICadjMEDz.dat	ENSG00000232931.5	LINC00342	2	95807117	6.75e-10	4.27e-10	4.86016e-08	6.03205e-08	6.17	6.24364	FALSE	FALSE
UKB_460K.bp_DIASTOLICadjMEDz.dat	ENSG00000233927.4	RPS28	19	8321499	2.12e-07	2.33e-07	1.33303e-05	9.51185e-06	-5.19	-5.17057	FALSE	FALSE
UKB_460K.bp_DIASTOLICadjMEDz.dat	ENSG00000233968.6	RP11-354E11.2	10	19710327	2.74e-07	2.55e-07	1.42866e-05	1.20929e-05	5.14	5.15401	FALSE	FALSE
UKB_460K.bp_DIASTOLICadjMEDz.dat	ENSG00000234608.7	MAPKAPK5-AS1	12	111839763	6.98e-31	1.04e-21	5.62276e-19	6.28956e-28	-11.6	-9.57286	FALSE	FALSE
UKB_460K.bp_DIASTOLICadjMEDz.dat	ENSG00000235423.8	RP11-282O18.3	12	123252029	0.000304	2.27e-11	3.27273e-09	0.0044361	3.61	6.6875	FALSE	FALSE
UKB_460K.bp_DIASTOLICadjMEDz.dat	ENSG00000237803.5	LINC00211	2	37826246	4.77e-07	4.59e-07	2.39767e-05	1.9174e-05	5.04	5.0427	FALSE	FALSE
UKB_460K.bp_DIASTOLICadjMEDz.dat	ENSG00000241058.3	NSUN6	10	18545651	3.87e-14	3.87e-14	7.89553e-12	6.64227e-12	-7.57	-7.5652	FALSE	FALSE
UKB_460K.bp_DIASTOLICadjMEDz.dat	ENSG00000243156.7	MICAL3	22	17787648	6e-15	4.58e-16	1.26983e-13	1.11859e-12	-7.8	-8.12213	FALSE	FALSE
UKB_460K.bp_DIASTOLICadjMEDz.dat	ENSG00000243708.10	PLA2G4B	15	41837774	1.16e-22	1.05e-19	4.05487e-17	4.64559e-20	9.8	9.08373	FALSE	FALSE
UKB_460K.bp_DIASTOLICadjMEDz.dat	ENSG00000243789.10	JMJD7	15	41828084	3.88e-16	6.91e-17	1.96626e-14	8.74051e-14	8.14	8.34855	FALSE	FALSE
UKB_460K.bp_DIASTOLICadjMEDz.dat	ENSG00000244380.1	RP11-24C3.2	3	48440458	1	2.84e-09	2.67034e-07	1	0	5.9404	FALSE	FALSE
UKB_460K.bp_DIASTOLICadjMEDz.dat	ENSG00000246174.7	KCTD21-AS1	11	78139770	1.52e-07	1.21e-07	7.88177e-06	7.14598e-06	-5.25	-5.29163	FALSE	FALSE
UKB_460K.bp_DIASTOLICadjMEDz.dat	ENSG00000253293.4	HOXA10	7	27170590	9.05e-08	3.59e-09	3.32708e-07	4.59426e-06	5.34	5.90222	FALSE	FALSE
UKB_460K.bp_DIASTOLICadjMEDz.dat	ENSG00000254531.1	FLJ20021	4	101347779	2.82e-06	1.61e-07	9.7803e-06	9.15695e-05	4.68	5.23967	FALSE	FALSE
UKB_460K.bp_DIASTOLICadjMEDz.dat	ENSG00000255038.1	RP11-1167A19.2	11	66067276	0.0551	5.85e-12	9.7317e-10	0.218237	1.92	-6.88324	FALSE	FALSE
UKB_460K.bp_DIASTOLICadjMEDz.dat	ENSG00000255197.5	RP11-750H9.5	11	47383147	1	5.73e-07	2.86845e-05	1	0	5.00026	FALSE	FALSE
UKB_460K.bp_DIASTOLICadjMEDz.dat	ENSG00000255557.1	RP11-770G2.2	11	65745728	3.26e-08	7.22e-10	7.80699e-08	1.88505e-06	5.53	6.16119	FALSE	FALSE
UKB_460K.bp_DIASTOLICadjMEDz.dat	ENSG00000255561.6	FDXACB1	11	111874055	4.5e-09	6.54e-09	5.61246e-07	3.31746e-07	-5.86	-5.80232	FALSE	FALSE
UKB_460K.bp_DIASTOLICadjMEDz.dat	ENSG00000260063.1	RP5-968P14.2	1	26692131	1.3e-10	1.3e-10	1.6936e-08	1.37813e-08	-6.43	-6.4276	FALSE	FALSE
UKB_460K.bp_DIASTOLICadjMEDz.dat	ENSG00000260070.1	RP11-182J23.1	7	36319774	0.895	4.91e-07	2.54028e-05	1	0.132	5.02993	FALSE	FALSE
UKB_460K.bp_DIASTOLICadjMEDz.dat	ENSG00000261367.1	RP11-455F5.4	16	30107674	1.12e-09	1.13e-09	1.17487e-07	9.46137e-08	6.09	6.08961	FALSE	FALSE
UKB_460K.bp_DIASTOLICadjMEDz.dat	ENSG00000261371.5	PECAM1	17	64319414	6.94e-08	2.85e-07	1.57782e-05	3.71496e-06	-5.39	-5.13337	FALSE	FALSE
UKB_460K.bp_DIASTOLICadjMEDz.dat	ENSG00000262877.4	RP11-1055B8.4	17	81388125	5.53e-10	1.33e-09	1.35673e-07	4.98299e-08	6.2	6.06424	FALSE	FALSE
UKB_460K.bp_DIASTOLICadjMEDz.dat	ENSG00000263065.1	AF001548.6	16	15741150	1.89e-07	1.6e-07	9.77446e-06	8.62303e-06	-5.21	-5.24088	FALSE	FALSE
UKB_460K.bp_DIASTOLICadjMEDz.dat	ENSG00000267122.1	AC004490.1	19	2212028	3.18e-05	4.8e-07	2.49531e-05	0.000697471	-4.16	-5.03394	FALSE	FALSE
UKB_460K.bp_DIASTOLICadjMEDz.dat	ENSG00000267795.5	SMIM22	16	4788521	3e-07	3.44e-07	1.84142e-05	1.31332e-05	-5.12	-5.09771	FALSE	FALSE
UKB_460K.bp_DIASTOLICadjMEDz.dat	ENSG00000267801.1	RP11-552F3.9	17	75876492	1e-10	4.49e-13	8.51761e-11	1.09222e-08	-6.47	-7.2399	FALSE	FALSE
UKB_460K.bp_DIASTOLICadjMEDz.dat	ENSG00000270820.5	RP11-355B11.2	2	61471187	8.32e-07	4.11e-09	3.76622e-07	3.09155e-05	4.93	5.87984	FALSE	FALSE
UKB_460K.bp_DIASTOLICadjMEDz.dat	ENSG00000271936.1	RP11-443B20.1	2	24825609	2.83e-24	1.04e-20	4.88936e-18	1.39094e-21	-10.2	-9.33155	FALSE	FALSE
UKB_460K.bp_DIASTOLICadjMEDz.dat	ENSG00000272092.1	RP11-350N15.5	8	38382363	1	1.07e-08	8.89993e-07	1	0	-5.71918	FALSE	FALSE
UKB_460K.bp_DIASTOLICadjMEDz.dat	ENSG00000272368.2	RP4-605O3.4	12	50123363	1.15e-19	6.16e-09	5.32865e-07	3.18845e-17	9.07	5.81242	FALSE	FALSE
UKB_460K.bp_DIASTOLICadjMEDz.dat	ENSG00000272911.1	RP11-74E22.6	17	2688472	8.68e-08	9.22e-08	6.19901e-06	4.44819e-06	5.35	5.34141	FALSE	FALSE
UKB_460K.bp_DIASTOLICadjMEDz.dat	ENSG00000273245.1	RP11-434P11.2	2	73750255	4.04e-07	5.32e-07	2.70071e-05	1.66735e-05	-5.07	-5.01449	FALSE	FALSE
UKB_460K.bp_DIASTOLICadjMEDz.dat	ENSG00000281649.1	EBLN3P	9	37079856	1	1.36e-07	8.54981e-06	1	0	5.27008	FALSE	FALSE

### Sheet: ST8 
Figure 5B: Cross-tissue replication
Number of tissues in which the EGRET-TWAS hit replicates
	CBSL	CH507-42P11.8	CH507-9B2.1	CH507-9B2.3	CLEC18B	EIF5AL1	MTMR11	NBPF14	NPIPB15	PDPR	TAPBPL	TYW1B	UQCRHL	LRRC37A3	WASHC2A	C1GALT1C1L	EMB	NACA2	SLC25A20	CD74	B2M	CH507-9B2.5	COL7A1	TUBB8	PHLPP2	CH507-42P11.8	CTD-3113P16.11	B2M
UKB_460K.body_BMIz	1	3	4	40	18	2	1	5	47	2	1	1	2	0	0	0	0	0	0	0	0	0	0	0	0	0	0	0
PASS_IBD_deLange2017	0	0	0	44	1	0	0	0	0	1	0	0	0	0	1	0	0	0	0	2	0	14	0	0	0	0	0	0
UKB_460K.body_HEIGHTz	16	0	0	3	14	4	2	0	46	3	3	1	2	3	4	3	1	1	2	0	1	1	3	0	0	0	0	0
UKB_460K.blood_PLATELET_COUNT	0	0	3	0	8	2	1	5	21	0	1	1	1	1	0	0	3	3	0	0	0	1	1	5	0	0	0	0
UKB_460K.biochemistry_AlkalinePhosphatase	2	3	0	0	11	3	0	0	36	2	0	1	0	0	17	0	1	0	2	0	0	1	0	0	3	1	22	0
UKB_460K.biochemistry_IGF1	1	0	0	0	8	3	0	0	35	1	0	1	0	2	0	0	0	0	3	0	0	0	0	0	1	0	0	2
UKB_460K.biochemistry_AspartateAminotransferase	2	0	0	0	8	3	0	0	33	0	0	0	3	3	1	0	0	3	0	2	1	0	0	0	1	0	0	0
PASS_LymP_Vuckovic2020	2	0	3	0	6	0	0	0	42	1	0	0	1	2	7	0	3	1	0	0	1	0	0	0	0	0	0	0
UKB_460K.repro_MENARCHE_AGE	0	0	0	0	11	1	0	0	41	2	0	0	0	3	1	0	0	0	0	0	0	0	0	0	0	0	0	0
UKB_460K.biochemistry_VitaminD	0	0	0	0	4	0	1	0	40	0	0	0	0	0	1	0	0	0	0	0	1	0	0	0	0	0	0	3
PASS_AtrialFibrillation_Nielsen2018	0	0	1	18	0	0	0	0	0	0	0	0	0	0	0	0	0	4	0	0	0	0	0	0	0	0	0	0
UKB_460K.lung_FVCzSMOKE	0	0	0	0	15	1	0	0	6	1	1	0	1	3	0	1	2	3	1	0	0	0	0	0	0	0	0	1
PASS_Eosino_Vuckovic2020	0	1	0	0	13	1	1	0	0	1	0	0	1	4	0	3	1	0	0	1	0	0	1	0	0	0	0	2
UKB_460K.blood_RED_COUNT	0	1	1	0	4	0	2	0	4	1	0	0	3	3	6	0	0	0	2	0	0	10	0	5	2	3	12	0
UKB_460K.blood_WHITE_COUNT	0	0	1	3	8	0	1	4	2	0	0	3	0	1	11	0	0	0	0	0	2	0	0	0	0	3	12	0
PASS_HDL	0	0	0	0	0	0	0	0	0	0	0	0	0	0	10	0	0	0	0	0	3	0	0	0	0	0	0	0
PASS_RTC_Vuckovic2020	0	0	1	0	0	0	3	3	0	0	0	0	2	2	18	0	0	4	1	2	1	1	1	0	0	0	0	0
PASS_Intelligence_SavageJansen2018	0	0	2	0	1	0	0	0	0	0	0	1	0	2	16	0	0	0	0	1	0	0	0	0	0	0	0	0
UKB_460K.biochemistry_Cholesterol	0	0	0	0	0	3	1	0	0	0	0	0	1	0	17	1	0	0	2	0	2	1	0	0	0	0	0	0
																										0	0	0
The direction which it replicates, positive = positive TWAS z, negative = negative TWAS z, mixed = positive and negative TWAS z-score, NA = not significant
	CBSL	CH507-42P11.8	CH507-9B2.1	CH507-9B2.3	CLEC18B	EIF5AL1	MTMR11	NBPF14	NPIPB15	PDPR	TAPBPL	TYW1B	UQCRHL	LRRC37A3	WASHC2A	C1GALT1C1L	EMB	NACA2	SLC25A20	CD74	B2M	CH507-9B2.5	COL7A1	TUBB8	PHLPP2	CH507-42P11.8	CTD-3113P16.11	B2M
UKB_460K.body_BMIz	NA	positive	positive	positive	mixed	positive	NA	positive	negative	negative	NA	NA	negative	NA	NA	NA	NA	NA	NA	NA	NA	NA	NA	NA	NA	NA	NA	NA
PASS_IBD_deLange2017	NA	NA	NA	positive	NA	NA	NA	NA	NA	NA	NA	NA	NA	NA	NA	NA	NA	NA	NA	negative	NA	positive	NA	NA	NA	NA	NA	NA
UKB_460K.body_HEIGHTz	positive	NA	NA	positive	mixed	mixed	mixed	NA	positive	mixed	mixed	NA	mixed	negative	negative	positive	NA	NA	mixed	NA	NA	NA	mixed	NA	NA	NA	NA	NA
UKB_460K.blood_PLATELET_COUNT	NA	NA	positive	NA	mixed	negative	NA	positive	positive	NA	NA	NA	NA	NA	NA	NA	positive	negative	NA	NA	NA	NA	NA	negative	NA	NA	NA	NA
UKB_460K.biochemistry_AlkalinePhosphatase	negative	positive	NA	NA	mixed	positive	NA	NA	negative	negative	NA	NA	NA	NA	negative	NA	NA	NA	positive	NA	NA	NA	NA	NA	negative	NA	positive	NA
UKB_460K.biochemistry_IGF1	NA	NA	NA	NA	mixed	positive	NA	NA	positive	NA	NA	NA	NA	positive	NA	NA	NA	NA	positive	NA	NA	NA	NA	NA	NA	NA	NA	positive
UKB_460K.biochemistry_AspartateAminotransferase	negative	NA	NA	NA	mixed	positive	NA	NA	negative	NA	NA	NA	mixed	negative	NA	NA	NA	positive	NA	negative	NA	NA	NA	NA	NA	NA	NA	NA
PASS_LymP_Vuckovic2020	positive	NA	mixed	NA	negative	NA	NA	NA	positive	NA	NA	NA	NA	negative	positive	NA	positive	NA	NA	NA	NA	NA	NA	NA	NA	NA	NA	NA
UKB_460K.repro_MENARCHE_AGE	NA	NA	NA	NA	positive	NA	NA	NA	positive	negative	NA	NA	NA	positive	NA	NA	NA	NA	NA	NA	NA	NA	NA	NA	NA	NA	NA	NA
UKB_460K.biochemistry_VitaminD	NA	NA	NA	NA	positive	NA	NA	NA	positive	NA	NA	NA	NA	NA	NA	NA	NA	NA	NA	NA	NA	NA	NA	NA	NA	NA	NA	mixed
PASS_AtrialFibrillation_Nielsen2018	NA	NA	NA	positive	NA	NA	NA	NA	NA	NA	NA	NA	NA	NA	NA	NA	NA	negative	NA	NA	NA	NA	NA	NA	NA	NA	NA	NA
UKB_460K.lung_FVCzSMOKE	NA	NA	NA	NA	positive	NA	NA	NA	mixed	NA	NA	NA	NA	negative	NA	NA	mixed	positive	NA	NA	NA	NA	NA	NA	NA	NA	NA	NA
PASS_Eosino_Vuckovic2020	NA	NA	NA	NA	negative	NA	NA	NA	NA	NA	NA	NA	NA	negative	NA	positive	NA	NA	NA	NA	NA	NA	NA	NA	NA	NA	NA	mixed
UKB_460K.blood_RED_COUNT	NA	NA	NA	NA	negative	NA	mixed	NA	negative	NA	NA	NA	mixed	positive	negative	NA	NA	NA	mixed	NA	NA	positive	NA	negative	positive	positive	positive	NA
UKB_460K.blood_WHITE_COUNT	NA	NA	NA	negative	negative	NA	NA	positive	negative	NA	NA	positive	NA	NA	negative	NA	NA	NA	NA	NA	positive	NA	NA	NA	NA	negative	positive	NA
PASS_HDL	NA	NA	NA	NA	NA	NA	NA	NA	NA	NA	NA	NA	NA	NA	positive	NA	NA	NA	NA	NA	mixed	NA	NA	NA	NA	NA	NA	NA
PASS_RTC_Vuckovic2020	NA	NA	NA	NA	NA	NA	mixed	positive	NA	NA	NA	NA	positive	positive	positive	NA	NA	positive	NA	positive	NA	NA	NA	NA	NA	NA	NA	NA
PASS_Intelligence_SavageJansen2018	NA	NA	negative	NA	NA	NA	NA	NA	NA	NA	NA	NA	NA	negative	negative	NA	NA	NA	NA	NA	NA	NA	NA	NA	NA	NA	NA	NA
UKB_460K.biochemistry_Cholesterol	NA	NA	NA	NA	NA	negative	NA	NA	NA	NA	NA	NA	NA	NA	positive	NA	NA	NA	mixed	NA	mixed	NA	NA	NA	NA	NA	NA	NA
																										NA	NA	NA

### Sheet: ST9
tissue	module_number	trans-regulators	module genes
Adipose_Subcutaneous	7	['ENSG00000179583.18', 'ENSG00000280153.1', 'ENSG00000182108.9', 'ENSG00000262222.1', 'ENSG00000262001.1']	['ENSG00000019582.14', 'ENSG00000204257.14', 'ENSG00000204287.13', 'ENSG00000231389.7', 'ENSG00000242574.8']
Adipose_Subcutaneous	1	['ENSG00000112592.13', 'ENSG00000273100.1']	['ENSG00000177757.2', 'ENSG00000225880.5', 'ENSG00000237491.8', 'ENSG00000280279.1']
Adipose_Visceral_Omentum	1	['ENSG00000112592.13']	['ENSG00000177757.2', 'ENSG00000225880.5', 'ENSG00000237491.8', 'ENSG00000280279.1']
Adipose_Visceral_Omentum	4	['ENSG00000184677.16', 'ENSG00000076864.19', 'ENSG00000162551.13']	['ENSG00000164266.10', 'ENSG00000169347.16', 'ENSG00000187021.14', 'ENSG00000275896.5']
Adipose_Visceral_Omentum	13	['ENSG00000128710.5', 'ENSG00000128709.12', 'ENSG00000175879.8', 'ENSG00000236501.5', 'ENSG00000224577.1', 'ENSG00000224189.6', 'ENSG00000272729.1', 'ENSG00000170166.5', 'ENSG00000237380.6', 'ENSG00000128652.11']	['ENSG00000073060.15', 'ENSG00000131203.12', 'ENSG00000180745.4', 'ENSG00000188676.13', 'ENSG00000204385.10']
Artery_Tibial	2	['ENSG00000112592.13']	['ENSG00000177757.2', 'ENSG00000225880.5', 'ENSG00000237491.8', 'ENSG00000280279.1']
Artery_Tibial	6	['ENSG00000272861.1', 'ENSG00000280254.1', 'ENSG00000182853.11']	['ENSG00000152804.10', 'ENSG00000197943.9', 'ENSG00000240583.11', 'ENSG00000256671.6']
Brain_Cortex	10	['ENSG00000183549.10']	['ENSG00000147862.15', 'ENSG00000158417.10', 'ENSG00000159140.19', 'ENSG00000171532.4', 'ENSG00000230453.9']
Brain_Cortex	2	['ENSG00000273456.1']	['ENSG00000105366.15', 'ENSG00000133246.11', 'ENSG00000168329.13', 'ENSG00000236963.6', 'ENSG00000262222.1']
Brain_Cortex	12	['ENSG00000156304.14']	['ENSG00000133106.14', 'ENSG00000168062.9', 'ENSG00000168394.10', 'ENSG00000205045.8']
Colon_Transverse	15	['ENSG00000150750.7', 'ENSG00000214290.8', 'ENSG00000196167.9', 'ENSG00000185053.13']	['ENSG00000056736.9', 'ENSG00000070985.13', 'ENSG00000127074.14', 'ENSG00000127588.4', 'ENSG00000152292.16', 'ENSG00000183476.12']
Colon_Transverse	1	['ENSG00000112592.13']	['ENSG00000177757.2', 'ENSG00000225880.5', 'ENSG00000237491.8', 'ENSG00000280279.1']
Esophagus_Mucosa	14	['ENSG00000173406.15', 'ENSG00000107077.18']	['ENSG00000068028.17', 'ENSG00000100297.15', 'ENSG00000112312.9', 'ENSG00000138376.10', 'ENSG00000158636.16', 'ENSG00000167747.13']
Lung	7	['ENSG00000198642.6', 'ENSG00000188580.14']	['ENSG00000088827.12', 'ENSG00000126709.14', 'ENSG00000132530.16', 'ENSG00000155363.18', 'ENSG00000169598.15', 'ENSG00000225886.3']
Muscle_Skeletal	15	['ENSG00000102554.13']	['ENSG00000106992.17', 'ENSG00000108878.4', 'ENSG00000115556.13', 'ENSG00000160216.18', 'ENSG00000170876.7', 'ENSG00000173546.7', 'ENSG00000173868.11', 'ENSG00000198324.13']
Skin_Not_Sun_Exposed_Suprapubic	15	['ENSG00000205643.10', 'ENSG00000280384.1', 'ENSG00000186951.16', 'ENSG00000130943.6']	['ENSG00000104823.8', 'ENSG00000121691.4', 'ENSG00000123983.13', 'ENSG00000134240.11', 'ENSG00000178537.9']
Skin_Not_Sun_Exposed_Suprapubic	2	['ENSG00000112592.13']	['ENSG00000177757.2', 'ENSG00000225880.5', 'ENSG00000237491.8', 'ENSG00000280279.1']
Skin_Not_Sun_Exposed_Suprapubic	18	['ENSG00000183023.18']	['ENSG00000008988.9', 'ENSG00000122026.10', 'ENSG00000134419.15', 'ENSG00000156482.10', 'ENSG00000169567.11']
Whole_Blood	5	['ENSG00000196636.7', 'ENSG00000019991.15']	['ENSG00000007264.14', 'ENSG00000021762.19', 'ENSG00000141736.13', 'ENSG00000205744.9']
Whole_Blood	17	['ENSG00000166342.18']	['ENSG00000054690.13', 'ENSG00000105290.11', 'ENSG00000110436.11', 'ENSG00000128656.13']
Whole_Blood	18	['ENSG00000185736.15', 'ENSG00000129187.14', 'ENSG00000157540.19']	['ENSG00000102572.14', 'ENSG00000104856.13', 'ENSG00000104973.16', 'ENSG00000125731.12']
Whole_Blood	11	['ENSG00000140853.15', 'ENSG00000259922.1', 'ENSG00000277149.4']	['ENSG00000026950.16', 'ENSG00000048707.13', 'ENSG00000166710.17', 'ENSG00000204261.8']
Whole_Blood	8	['ENSG00000163947.11', 'ENSG00000114405.10']	['ENSG00000088826.17', 'ENSG00000101162.3', 'ENSG00000102898.11', 'ENSG00000103175.10', 'ENSG00000111644.7', 'ENSG00000163736.3', 'ENSG00000167100.14', 'ENSG00000174446.12', 'ENSG00000196611.4', 'ENSG00000204424.9', 'ENSG00000272053.1']
Artery_Coronary	2	['ENSG00000125266.6']	['ENSG00000110455.13', 'ENSG00000204592.8', 'ENSG00000229671.1', 'ENSG00000269028.3']
Brain_Amygdala	10	['ENSG00000134109.10']	['ENSG00000105640.12', 'ENSG00000112306.7', 'ENSG00000124614.13', 'ENSG00000125991.19']
Brain_Caudate_basal_ganglia	11	['ENSG00000225556.1']	['ENSG00000107201.9', 'ENSG00000168062.9', 'ENSG00000177409.11', 'ENSG00000234745.10']
Brain_Caudate_basal_ganglia	8	['ENSG00000128849.10', 'ENSG00000135677.10', 'ENSG00000132330.16', 'ENSG00000144488.14']	['ENSG00000100983.9', 'ENSG00000136918.7', 'ENSG00000137098.13', 'ENSG00000143355.15', 'ENSG00000165325.13', 'ENSG00000165383.11', 'ENSG00000167858.12', 'ENSG00000174844.14', 'ENSG00000176601.12', 'ENSG00000259508.1']
Brain_Cerebellar_Hemisphere	11	['ENSG00000272168.6']	['ENSG00000129757.12', 'ENSG00000158859.9', 'ENSG00000180739.13', 'ENSG00000257365.7', 'ENSG00000259120.2']
Brain_Cerebellum	13	['ENSG00000273001.1']	['ENSG00000103381.11', 'ENSG00000141540.10', 'ENSG00000167755.14', 'ENSG00000167995.15', 'ENSG00000172005.10', 'ENSG00000180739.13', 'ENSG00000187699.10']
Brain_Hippocampus	4	['ENSG00000272646.1']	['ENSG00000159388.5', 'ENSG00000163660.11', 'ENSG00000167470.12', 'ENSG00000173846.12']
Brain_Hypothalamus	9	['ENSG00000164749.11', 'ENSG00000129170.8']	['ENSG00000143536.7', 'ENSG00000163209.14', 'ENSG00000170423.12', 'ENSG00000171401.14', 'ENSG00000204544.5']
Brain_Spinal_cord_cervical_c-1	8	['ENSG00000188352.12', 'ENSG00000254695.1']	['ENSG00000072182.12', 'ENSG00000147481.14', 'ENSG00000171189.17', 'ENSG00000171310.10', 'ENSG00000196562.14']
Brain_Substantia_nigra	2	['ENSG00000078687.17', 'ENSG00000067365.14']	['ENSG00000014123.9', 'ENSG00000116095.10', 'ENSG00000126821.7', 'ENSG00000144747.15', 'ENSG00000164031.16', 'ENSG00000174132.8', 'ENSG00000237188.3']
Breast_Mammary_Tissue	1	['ENSG00000071994.10']	['ENSG00000177757.2', 'ENSG00000225880.5', 'ENSG00000237491.8', 'ENSG00000280279.1']
Breast_Mammary_Tissue	8	['ENSG00000073417.14']	['ENSG00000174145.7', 'ENSG00000175445.14', 'ENSG00000231050.1', 'ENSG00000245848.2']
Cells_Cultured_fibroblasts	18	['ENSG00000087263.16', 'ENSG00000140848.16', 'ENSG00000140853.15', 'ENSG00000087237.10']	['ENSG00000166710.17', 'ENSG00000204261.8', 'ENSG00000204264.8', 'ENSG00000234745.10']
Cells_Cultured_fibroblasts	2	['ENSG00000133773.11']	['ENSG00000061656.9', 'ENSG00000104812.14', 'ENSG00000114120.11', 'ENSG00000178802.17']
Cells_Cultured_fibroblasts	25	['ENSG00000107485.15', 'ENSG00000224286.5']	['ENSG00000066279.17', 'ENSG00000087586.17', 'ENSG00000101447.14', 'ENSG00000115163.14', 'ENSG00000117399.13', 'ENSG00000118193.11', 'ENSG00000123975.4', 'ENSG00000138379.4', 'ENSG00000156970.12', 'ENSG00000163535.17', 'ENSG00000173456.4']
Cells_Cultured_fibroblasts	6	['ENSG00000196476.11', 'ENSG00000283050.1', 'ENSG00000249244.1', 'ENSG00000250412.1', 'ENSG00000245958.6']	['ENSG00000100311.16', 'ENSG00000228463.9', 'ENSG00000260528.4', 'ENSG00000261172.1', 'ENSG00000276997.4', 'ENSG00000280279.1']
Colon_Sigmoid	10	['ENSG00000270750.1', 'ENSG00000170044.8']	['ENSG00000051523.10', 'ENSG00000160570.13', 'ENSG00000167207.11', 'ENSG00000184922.13']
Esophagus_Gastroesophageal_Junction	8	['ENSG00000237352.3']	['ENSG00000124256.14', 'ENSG00000127507.17', 'ENSG00000128340.14', 'ENSG00000140678.16', 'ENSG00000179841.8', 'ENSG00000233968.6', 'ENSG00000255587.7']
Esophagus_Gastroesophageal_Junction	13	['ENSG00000183117.18', 'ENSG00000277954.1']	['ENSG00000115607.9', 'ENSG00000132485.13', 'ENSG00000167792.11', 'ENSG00000189050.15', 'ENSG00000196814.14']
Esophagus_Gastroesophageal_Junction	14	['ENSG00000170558.8', 'ENSG00000158966.13']	['ENSG00000062598.17', 'ENSG00000143222.11', 'ENSG00000172428.10', 'ENSG00000177700.5', 'ENSG00000196262.13']
Esophagus_Muscularis	4	['ENSG00000112592.13']	['ENSG00000177757.2', 'ENSG00000225880.5', 'ENSG00000237491.8', 'ENSG00000280279.1']
Heart_Atrial_Appendage	22	['ENSG00000162951.10', 'ENSG00000019169.10']	['ENSG00000005844.17', 'ENSG00000092929.11', 'ENSG00000105122.12', 'ENSG00000143851.15']
Kidney_Cortex	11	['ENSG00000100218.11', 'ENSG00000280623.1', 'ENSG00000234928.1', 'ENSG00000186716.20', 'ENSG00000272733.1', 'ENSG00000189269.12']	['ENSG00000100664.10', 'ENSG00000119013.8', 'ENSG00000153767.9', 'ENSG00000159792.9']
Kidney_Cortex	7	['ENSG00000144711.13', 'ENSG00000132182.11', 'ENSG00000100321.14', 'ENSG00000100311.16', 'ENSG00000272263.1', 'ENSG00000100324.13', 'ENSG00000154743.17', 'ENSG00000139350.11', 'ENSG00000188596.10', 'ENSG00000059758.7', 'ENSG00000128383.12', 'ENSG00000128268.11', 'ENSG00000132155.11', 'ENSG00000225526.4']	['ENSG00000008988.9', 'ENSG00000071082.10', 'ENSG00000100129.17', 'ENSG00000108298.9', 'ENSG00000123349.13', 'ENSG00000137154.12', 'ENSG00000149273.14', 'ENSG00000151465.13', 'ENSG00000156482.10', 'ENSG00000161970.12', 'ENSG00000196683.10', 'ENSG00000197958.12', 'ENSG00000198242.13']
Liver	5	['ENSG00000113638.13', 'ENSG00000271334.5']	['ENSG00000073111.13', 'ENSG00000091651.8', 'ENSG00000093009.9', 'ENSG00000100297.15', 'ENSG00000101003.9', 'ENSG00000119969.14', 'ENSG00000126215.13', 'ENSG00000131153.8', 'ENSG00000146263.11', 'ENSG00000147536.11', 'ENSG00000162062.14', 'ENSG00000168393.12', 'ENSG00000184445.11']
Liver	3	['ENSG00000135298.13', 'ENSG00000134531.9']	['ENSG00000112139.14', 'ENSG00000148341.17', 'ENSG00000166596.14', 'ENSG00000196436.8']
Nerve_Tibial	4	['ENSG00000112592.13', 'ENSG00000283050.1', 'ENSG00000249244.1', 'ENSG00000245958.6', 'ENSG00000250412.1']	['ENSG00000177757.2', 'ENSG00000182366.9', 'ENSG00000225880.5', 'ENSG00000237491.8', 'ENSG00000276997.4', 'ENSG00000280279.1']
Nerve_Tibial	17	['ENSG00000070061.14', 'ENSG00000132958.17']	['ENSG00000088756.12', 'ENSG00000112077.15', 'ENSG00000163682.15', 'ENSG00000197442.9', 'ENSG00000259803.6']
Nerve_Tibial	18	['ENSG00000238042.5']	['ENSG00000004846.16', 'ENSG00000112139.14', 'ENSG00000114270.17', 'ENSG00000124813.20', 'ENSG00000138675.16', 'ENSG00000142319.17', 'ENSG00000155897.9', 'ENSG00000163499.11', 'ENSG00000166006.12', 'ENSG00000168621.14', 'ENSG00000174808.11', 'ENSG00000186854.10', 'ENSG00000258580.1']
Nerve_Tibial	26	['ENSG00000265369.3', 'ENSG00000263846.1', 'ENSG00000275805.1', 'ENSG00000277534.1', 'ENSG00000134504.12', 'ENSG00000171885.13', 'ENSG00000154080.13']	['ENSG00000109685.17', 'ENSG00000119411.10', 'ENSG00000121900.18', 'ENSG00000148219.16', 'ENSG00000172508.10']
Pituitary	1	['ENSG00000071994.10']	['ENSG00000177757.2', 'ENSG00000225880.5', 'ENSG00000237491.8', 'ENSG00000280279.1']
Prostate	5	['ENSG00000245694.9', 'ENSG00000188042.7']	['ENSG00000058668.14', 'ENSG00000075624.13', 'ENSG00000095637.21', 'ENSG00000103710.10', 'ENSG00000117013.14', 'ENSG00000133392.17', 'ENSG00000140416.19', 'ENSG00000141052.17', 'ENSG00000148660.20', 'ENSG00000149596.6', 'ENSG00000163431.12', 'ENSG00000165995.18', 'ENSG00000249669.9']
Skin_Sun_Exposed_Lower_leg	7	['ENSG00000137265.14']	['ENSG00000023839.10', 'ENSG00000080166.15', 'ENSG00000082126.17', 'ENSG00000104044.15', 'ENSG00000112877.7', 'ENSG00000119283.15', 'ENSG00000130294.15', 'ENSG00000132185.16', 'ENSG00000162643.12', 'ENSG00000205126.2', 'ENSG00000255494.1', 'ENSG00000256660.5', 'ENSG00000259417.2']
Skin_Sun_Exposed_Lower_leg	2	['ENSG00000112592.13', 'ENSG00000273100.1', 'ENSG00000249244.1', 'ENSG00000250412.1', 'ENSG00000245958.6']	['ENSG00000177757.2', 'ENSG00000182366.9', 'ENSG00000225880.5', 'ENSG00000237491.8', 'ENSG00000276997.4', 'ENSG00000280279.1']
Skin_Sun_Exposed_Lower_leg	5	['ENSG00000196476.11', 'ENSG00000249464.5']	['ENSG00000159685.10', 'ENSG00000228463.9', 'ENSG00000260528.4', 'ENSG00000261172.1']
Small_Intestine_Terminal_Ileum	4	['ENSG00000196476.11', 'ENSG00000151151.5']	['ENSG00000135373.12', 'ENSG00000137648.17', 'ENSG00000260528.4', 'ENSG00000261172.1', 'ENSG00000263429.3']
Small_Intestine_Terminal_Ileum	2	['ENSG00000179314.13', 'ENSG00000197057.9']	['ENSG00000100170.9', 'ENSG00000127129.9', 'ENSG00000146039.10', 'ENSG00000166126.10', 'ENSG00000188833.9', 'ENSG00000197635.9', 'ENSG00000198758.10', 'ENSG00000229719.5', 'ENSG00000273971.1']
Small_Intestine_Terminal_Ileum	11	['ENSG00000183486.12', 'ENSG00000221866.9', 'ENSG00000223400.1']	['ENSG00000111335.12', 'ENSG00000124713.5', 'ENSG00000132530.16', 'ENSG00000160932.10', 'ENSG00000164220.6']
Stomach	1	['ENSG00000071994.10']	['ENSG00000177757.2', 'ENSG00000225880.5', 'ENSG00000237491.8', 'ENSG00000280279.1']
Stomach	13	['ENSG00000235884.3']	['ENSG00000072163.19', 'ENSG00000072195.14', 'ENSG00000072952.18', 'ENSG00000133392.17', 'ENSG00000182253.14']
Testis	13	['ENSG00000225684.3', 'ENSG00000231528.2', 'ENSG00000136867.10']	['ENSG00000126934.13', 'ENSG00000163993.6', 'ENSG00000177051.5', 'ENSG00000244588.5', 'ENSG00000250519.6', 'ENSG00000267653.1', 'ENSG00000268580.1']
Testis	4	['ENSG00000071994.10']	['ENSG00000177757.2', 'ENSG00000225880.5', 'ENSG00000237491.8', 'ENSG00000280279.1']
Testis	24	['ENSG00000131848.9', 'ENSG00000197213.9', 'ENSG00000253335.1']	['ENSG00000099290.15', 'ENSG00000115504.14', 'ENSG00000163517.14', 'ENSG00000203971.1', 'ENSG00000212657.1']
Testis	33	['ENSG00000164066.12']	['ENSG00000100316.15', 'ENSG00000130255.12', 'ENSG00000175390.13', 'ENSG00000197756.9']
Testis	6	['ENSG00000259660.2', 'ENSG00000185418.15', 'ENSG00000184277.12', 'ENSG00000259236.1', 'ENSG00000185596.16', 'ENSG00000277210.3', 'ENSG00000248472.8']	['ENSG00000105185.11', 'ENSG00000105700.10', 'ENSG00000130413.15', 'ENSG00000152430.17', 'ENSG00000167522.14', 'ENSG00000173013.5', 'ENSG00000217930.7', 'ENSG00000266967.6']
Thyroid	35	['ENSG00000173068.17', 'ENSG00000234779.1', 'ENSG00000205549.8']	['ENSG00000060762.18', 'ENSG00000161671.16', 'ENSG00000171467.15', 'ENSG00000172009.14']
Thyroid	1	['ENSG00000160321.14', 'ENSG00000197134.11', 'ENSG00000268079.1', 'ENSG00000279377.1', 'ENSG00000182141.10', 'ENSG00000213976.4', 'ENSG00000268119.5', 'ENSG00000268081.1', 'ENSG00000268555.1', 'ENSG00000197020.10', 'ENSG00000271095.1', 'ENSG00000269345.1', 'ENSG00000196109.6', 'ENSG00000167840.13', 'ENSG00000269138.1', 'ENSG00000197360.9', 'ENSG00000129204.16', 'ENSG00000234327.7', 'ENSG00000108509.20', 'ENSG00000108518.7', 'ENSG00000108556.7', 'ENSG00000205710.3', 'ENSG00000270947.1']	['ENSG00000140320.11', 'ENSG00000255449.1', 'ENSG00000264520.1', 'ENSG00000283000.1']
Thyroid	18	['ENSG00000178568.14', 'ENSG00000030419.16', 'ENSG00000270659.1']	['ENSG00000127585.11', 'ENSG00000156931.15', 'ENSG00000167747.13', 'ENSG00000167749.11', 'ENSG00000167751.12', 'ENSG00000181991.15', 'ENSG00000236833.1']
Thyroid	16	['ENSG00000176769.9', 'ENSG00000230098.1', 'ENSG00000162782.15', 'ENSG00000143340.6', 'ENSG00000227141.2', 'ENSG00000162779.21']	['ENSG00000004777.18', 'ENSG00000101199.12', 'ENSG00000159023.19', 'ENSG00000165752.16', 'ENSG00000168172.8', 'ENSG00000173230.15', 'ENSG00000196123.12', 'ENSG00000198729.4', 'ENSG00000237441.9']
Thyroid	23	['ENSG00000109819.8', 'ENSG00000261728.1']	['ENSG00000104886.11', 'ENSG00000108179.13', 'ENSG00000184307.14', 'ENSG00000197444.9', 'ENSG00000204564.11']
Thyroid	21	['ENSG00000179104.8', 'ENSG00000196511.14']	['ENSG00000158481.12', 'ENSG00000158793.13', 'ENSG00000162623.15', 'ENSG00000223797.5']
Thyroid	4	['ENSG00000071994.10', 'ENSG00000245958.6']	['ENSG00000177757.2', 'ENSG00000225880.5', 'ENSG00000237491.8', 'ENSG00000277117.4', 'ENSG00000280279.1']
Thyroid	15	['ENSG00000261319.1']	['ENSG00000112379.8', 'ENSG00000116539.12', 'ENSG00000172247.3', 'ENSG00000174792.10']
Uterus	5	['ENSG00000273100.1', 'ENSG00000112592.13', 'ENSG00000271366.1']	['ENSG00000125384.6', 'ENSG00000164237.8', 'ENSG00000225880.5', 'ENSG00000237491.8']
Uterus	10	['ENSG00000136111.12', 'ENSG00000188243.12']	['ENSG00000100354.20', 'ENSG00000117597.17', 'ENSG00000132768.13', 'ENSG00000141378.14']

### Sheet: ST10
tissue	trait	module	avg_z_EGRET	avg_z_FUSION	module_size	t_test_p
Adipose_Subcutaneous	UKB_460K.body_BMIz.dat	coregulation_cluster_1.txt	0.653	0.045975	4	0.0752634
Adipose_Subcutaneous	UKB_460K.body_BMIz.dat	coregulation_cluster_7.txt	0.468	0	5	0.18695
Adipose_Subcutaneous	UKB_460K.cov_EDU_YEARS.dat	coregulation_cluster_1.txt	0.45725	0.133683	4	0.0954777
Adipose_Subcutaneous	UKB_460K.cov_EDU_YEARS.dat	coregulation_cluster_7.txt	0.0882	0	5	0.18695
Adipose_Subcutaneous	UKB_460K.lung_FVCzSMOKE.dat	coregulation_cluster_1.txt	1.815	0.3245	4	0.000243441
Adipose_Subcutaneous	UKB_460K.lung_FVCzSMOKE.dat	coregulation_cluster_7.txt	0.1456	0	5	0.18695
Adipose_Subcutaneous	PASS_Intelligence_SavageJansen2018.dat	coregulation_cluster_1.txt	0.23	0.4235	4	0.891978
Adipose_Subcutaneous	PASS_Intelligence_SavageJansen2018.dat	coregulation_cluster_7.txt	0.1684	0	5	0.18695
Adipose_Subcutaneous	UKB_460K.mental_NEUROTICISM.dat	coregulation_cluster_1.txt	0.8255	0.448663	4	0.242843
Adipose_Subcutaneous	UKB_460K.mental_NEUROTICISM.dat	coregulation_cluster_7.txt	0.38	0	5	0.18695
Adipose_Subcutaneous	UKB_460K.bp_DIASTOLICadjMEDz.dat	coregulation_cluster_1.txt	1.14725	0.594	4	0.175727
Adipose_Subcutaneous	UKB_460K.bp_DIASTOLICadjMEDz.dat	coregulation_cluster_7.txt	0.402	0	5	0.18695
Adipose_Subcutaneous	UKB_460K.blood_WHITE_COUNT.dat	coregulation_cluster_1.txt	0.123675	0.3965	4	0.807148
Adipose_Subcutaneous	UKB_460K.blood_WHITE_COUNT.dat	coregulation_cluster_7.txt	0.083	0	5	0.18695
Adipose_Subcutaneous	UKB_460K.body_HEIGHTz.dat	coregulation_cluster_1.txt	0.915	0.5645	4	0.0825047
Adipose_Subcutaneous	UKB_460K.body_HEIGHTz.dat	coregulation_cluster_7.txt	0.00276	0	5	0.18695
Adipose_Subcutaneous	UKB_460K.other_MORNINGPERSON.dat	coregulation_cluster_1.txt	0.48615	0.539958	4	0.543826
Adipose_Subcutaneous	UKB_460K.other_MORNINGPERSON.dat	coregulation_cluster_7.txt	0.1528	0	5	0.18695
Adipose_Subcutaneous	UKB_460K.repro_MENARCHE_AGE.dat	coregulation_cluster_1.txt	0.611435	0.5025	4	0.415394
Adipose_Subcutaneous	UKB_460K.repro_MENARCHE_AGE.dat	coregulation_cluster_7.txt	0.254	0	5	0.18695
Adipose_Subcutaneous	UKB_460K.biochemistry_TotalProtein.dat	coregulation_cluster_1.txt	0.722	0.23025	4	0.0604463
Adipose_Subcutaneous	UKB_460K.biochemistry_TotalProtein.dat	coregulation_cluster_7.txt	0.318	0	5	0.18695
Adipose_Subcutaneous	UKB_460K.body_WHRadjBMIz.dat	coregulation_cluster_1.txt	0.98625	0.134908	4	0.00898153
Adipose_Subcutaneous	UKB_460K.body_WHRadjBMIz.dat	coregulation_cluster_7.txt	1.118	0	5	0.18695
Adipose_Subcutaneous	UKB_460K.lung_FEV1FVCzSMOKE.dat	coregulation_cluster_1.txt	2.1725	1.3075	4	0.169414
Adipose_Subcutaneous	UKB_460K.lung_FEV1FVCzSMOKE.dat	coregulation_cluster_7.txt	0.36	0	5	0.18695
Adipose_Subcutaneous	PASS_ReactionTime_Davies2018.dat	coregulation_cluster_1.txt	1.46191	0.19595	4	0.0504739
Adipose_Subcutaneous	PASS_ReactionTime_Davies2018.dat	coregulation_cluster_7.txt	0.117751	0	5	0.18695
Adipose_Subcutaneous	PASS_Myopia_Hysi2020.dat	coregulation_cluster_1.txt	0.61425	0.9575	4	0.808751
Adipose_Subcutaneous	PASS_Myopia_Hysi2020.dat	coregulation_cluster_7.txt	0.296	0	5	0.18695
Adipose_Subcutaneous	UKB_460K.biochemistry_Creatinine.dat	coregulation_cluster_1.txt	1.0495	0.29925	4	0.0616027
Adipose_Subcutaneous	UKB_460K.biochemistry_Creatinine.dat	coregulation_cluster_7.txt	0.408	0	5	0.18695
Adipose_Subcutaneous	UKB_460K.blood_RED_COUNT.dat	coregulation_cluster_1.txt	1.004	0.21575	4	0.090496
Adipose_Subcutaneous	UKB_460K.blood_RED_COUNT.dat	coregulation_cluster_7.txt	0.216	0	5	0.18695
Adipose_Subcutaneous	PASS_Schizophrenia_Pardinas2018.dat	coregulation_cluster_1.txt	0	0	4	1
Adipose_Subcutaneous	PASS_Schizophrenia_Pardinas2018.dat	coregulation_cluster_7.txt	0	0	5	1
Adipose_Subcutaneous	UKB_460K.blood_PLATELET_COUNT.dat	coregulation_cluster_1.txt	1.23	0.29875	4	0.00143821
Adipose_Subcutaneous	UKB_460K.blood_PLATELET_COUNT.dat	coregulation_cluster_7.txt	0.0716	0	5	0.18695
Adipose_Subcutaneous	UKB_460K.bmd_HEEL_TSCOREz.dat	coregulation_cluster_1.txt	0.2205	0.109152	4	0.136194
Adipose_Subcutaneous	UKB_460K.bmd_HEEL_TSCOREz.dat	coregulation_cluster_7.txt	0.139	0	5	0.18695
Adipose_Subcutaneous	PASS_SleepDuration_Dashti2019.dat	coregulation_cluster_1.txt	0.38715	0.24975	4	0.314255
Adipose_Subcutaneous	PASS_SleepDuration_Dashti2019.dat	coregulation_cluster_7.txt	0.0298	0	5	0.18695
Adipose_Subcutaneous	UKB_460K.biochemistry_IGF1.dat	coregulation_cluster_1.txt	0.5335	0.845	4	0.679279
Adipose_Subcutaneous	UKB_460K.biochemistry_IGF1.dat	coregulation_cluster_7.txt	0.169	0	5	0.18695
Adipose_Subcutaneous	PASS_GeneralRiskTolerance_KarlssonLinner2019.dat	coregulation_cluster_1.txt	0.371581	0.425814	4	0.568724
Adipose_Subcutaneous	PASS_GeneralRiskTolerance_KarlssonLinner2019.dat	coregulation_cluster_7.txt	0	0	5	1
Adipose_Subcutaneous	PASS_Eosino_Vuckovic2020.dat	coregulation_cluster_1.txt	0.7555	0.153	4	0.00154456
Adipose_Subcutaneous	PASS_Eosino_Vuckovic2020.dat	coregulation_cluster_7.txt	0.73	0	5	0.18695
Adipose_Subcutaneous	UKB_460K.biochemistry_AspartateAminotransferase.dat	coregulation_cluster_1.txt	0.7225	0.2995	4	0.0541832
Adipose_Subcutaneous	UKB_460K.biochemistry_AspartateAminotransferase.dat	coregulation_cluster_7.txt	0.596	0	5	0.18695
Adipose_Subcutaneous	UKB_460K.blood_RBC_DISTRIB_WIDTH.dat	coregulation_cluster_1.txt	0.30475	0.40375	4	0.639059
Adipose_Subcutaneous	UKB_460K.blood_RBC_DISTRIB_WIDTH.dat	coregulation_cluster_7.txt	0.0256	0	5	0.18695
Adipose_Subcutaneous	PASS_Insomnia_Jansen2019.dat	coregulation_cluster_1.txt	0.67975	0.4855	4	0.324171
Adipose_Subcutaneous	PASS_Insomnia_Jansen2019.dat	coregulation_cluster_7.txt	0.0764	0	5	0.18695
Adipose_Subcutaneous	PASS_Height1.dat	coregulation_cluster_1.txt	0	0	4	1
Adipose_Subcutaneous	PASS_Height1.dat	coregulation_cluster_7.txt	0.0562	0	5	0.18695
Adipose_Subcutaneous	PASS_LymP_Vuckovic2020.dat	coregulation_cluster_1.txt	1.84975	0.47975	4	0.0838077
Adipose_Subcutaneous	PASS_LymP_Vuckovic2020.dat	coregulation_cluster_7.txt	0.48	0	5	0.18695
Adipose_Subcutaneous	UKB_460K.repro_NumberChildrenEverBorn_Pooled.dat	coregulation_cluster_1.txt	0.77875	0.34895	4	0.20981
Adipose_Subcutaneous	UKB_460K.repro_NumberChildrenEverBorn_Pooled.dat	coregulation_cluster_7.txt	0.0568	0	5	0.18695
Adipose_Subcutaneous	PASS_AtrialFibrillation_Nielsen2018.dat	coregulation_cluster_1.txt	1.03632	0.327975	4	0.0071999
Adipose_Subcutaneous	PASS_AtrialFibrillation_Nielsen2018.dat	coregulation_cluster_7.txt	0.0443094	0	5	0.18695
Adipose_Subcutaneous	UKB_460K.biochemistry_Testosterone_Male.dat	coregulation_cluster_1.txt	0.18085	0.3895	4	0.852909
Adipose_Subcutaneous	UKB_460K.biochemistry_Testosterone_Male.dat	coregulation_cluster_7.txt	0.157	0	5	0.18695
Adipose_Subcutaneous	PASS_BMI1.dat	coregulation_cluster_1.txt	0	0	4	1
Adipose_Subcutaneous	PASS_BMI1.dat	coregulation_cluster_7.txt	0.1826	0	5	0.18695
Adipose_Subcutaneous	UKB_460K.disease_HYPOTHYROIDISM_SELF_REP.dat	coregulation_cluster_1.txt	1.0675	0.26075	4	0.020482
Adipose_Subcutaneous	UKB_460K.disease_HYPOTHYROIDISM_SELF_REP.dat	coregulation_cluster_7.txt	0.764	0	5	0.18695
Adipose_Subcutaneous	PASS_AgeFirstBirth.dat	coregulation_cluster_1.txt	1.3725	0	4	4.40106e-05
Adipose_Subcutaneous	PASS_AgeFirstBirth.dat	coregulation_cluster_7.txt	0.183	0	5	0.18695
Adipose_Subcutaneous	PASS_Glaucoma_Craig2020.dat	coregulation_cluster_1.txt	2.665	0.17535	4	0.00258869
Adipose_Subcutaneous	PASS_Glaucoma_Craig2020.dat	coregulation_cluster_7.txt	0.1596	0	5	0.18695
Adipose_Subcutaneous	PASS_RTC_Vuckovic2020.dat	coregulation_cluster_1.txt	1.0035	0.389	4	0.0772427
Adipose_Subcutaneous	PASS_RTC_Vuckovic2020.dat	coregulation_cluster_7.txt	0.73	0	5	0.18695
Adipose_Subcutaneous	UKB_460K.body_BALDING1.dat	coregulation_cluster_1.txt	1.825	0.0926437	4	0.000250008
Adipose_Subcutaneous	UKB_460K.body_BALDING1.dat	coregulation_cluster_7.txt	0.1878	0	5	0.18695
Adipose_Subcutaneous	UKB_460K.biochemistry_AlkalinePhosphatase.dat	coregulation_cluster_1.txt	0.7439	1.1625	4	0.860259
Adipose_Subcutaneous	UKB_460K.biochemistry_AlkalinePhosphatase.dat	coregulation_cluster_7.txt	0.0544	0	5	0.18695
Adipose_Subcutaneous	UKB_460K.disease_ALLERGY_ECZEMA_DIAGNOSED.dat	coregulation_cluster_1.txt	0.67075	0.4055	4	0.176132
Adipose_Subcutaneous	UKB_460K.disease_ALLERGY_ECZEMA_DIAGNOSED.dat	coregulation_cluster_7.txt	0.133	0	5	0.18695
Adipose_Subcutaneous	PASS_DrinksPerWeek_Liu2019.dat	coregulation_cluster_1.txt	0	0	4	1
Adipose_Subcutaneous	PASS_DrinksPerWeek_Liu2019.dat	coregulation_cluster_7.txt	0.19274	0	5	0.18695
Adipose_Subcutaneous	UKB_460K.biochemistry_Phosphate.dat	coregulation_cluster_1.txt	0.98525	0.19225	4	0.0366151
Adipose_Subcutaneous	UKB_460K.biochemistry_Phosphate.dat	coregulation_cluster_7.txt	0.25	0	5	0.18695
Adipose_Subcutaneous	PASS_MedicationUse_Wu2019.dat	coregulation_cluster_1.txt	0.7365	0.2885	4	0.073258
Adipose_Subcutaneous	PASS_MedicationUse_Wu2019.dat	coregulation_cluster_7.txt	0.01234	0	5	0.18695
Adipose_Subcutaneous	PASS_IBD_deLange2017.dat	coregulation_cluster_1.txt	0.736	0.7925	4	0.544952
Adipose_Subcutaneous	PASS_IBD_deLange2017.dat	coregulation_cluster_7.txt	1.046	0	5	0.18695
Adipose_Subcutaneous	UKB_460K.biochemistry_VitaminD.dat	coregulation_cluster_1.txt	1.25875	0.491	4	0.0793762
Adipose_Subcutaneous	UKB_460K.biochemistry_VitaminD.dat	coregulation_cluster_7.txt	0.242	0	5	0.18695
Adipose_Subcutaneous	PASS_MDD_Wray2018.dat	coregulation_cluster_1.txt	0	0	4	1
Adipose_Subcutaneous	PASS_MDD_Wray2018.dat	coregulation_cluster_7.txt	0.469904	0	5	0.18695
Adipose_Subcutaneous	PASS_RD_Zhao2021.dat	coregulation_cluster_1.txt	1.1927	0.177358	4	0.00751276
Adipose_Subcutaneous	PASS_RD_Zhao2021.dat	coregulation_cluster_7.txt	0.601221	0	5	0.18695
Adipose_Subcutaneous	UKB_460K.biochemistry_Cholesterol.dat	coregulation_cluster_1.txt	0.4605	0.35875	4	0.3481
Adipose_Subcutaneous	UKB_460K.biochemistry_Cholesterol.dat	coregulation_cluster_7.txt	0.278	0	5	0.18695
Adipose_Subcutaneous	PASS_ADHD_Demontis2018.dat	coregulation_cluster_1.txt	0.19125	0	4	0.195501
Adipose_Subcutaneous	PASS_ADHD_Demontis2018.dat	coregulation_cluster_7.txt	0.199582	0	5	0.18695
Adipose_Subcutaneous	PASS_MonoP_Vuckovic2020.dat	coregulation_cluster_1.txt	0.34625	0.3785	4	0.555401
Adipose_Subcutaneous	PASS_MonoP_Vuckovic2020.dat	coregulation_cluster_7.txt	1.48	0	5	0.18695
Adipose_Subcutaneous	UKB_460K.biochemistry_TotalBilirubin.dat	coregulation_cluster_1.txt	0.541325	0.171	4	0.100691
Adipose_Subcutaneous	UKB_460K.biochemistry_TotalBilirubin.dat	coregulation_cluster_7.txt	0.0832	0	5	0.18695
Adipose_Subcutaneous	UKB_460K.repro_MENOPAUSE_AGE.dat	coregulation_cluster_1.txt	0.40925	0.3735	4	0.455381
Adipose_Subcutaneous	UKB_460K.repro_MENOPAUSE_AGE.dat	coregulation_cluster_7.txt	0.1678	0	5	0.18695
Adipose_Subcutaneous	PASS_SA_Grasby2020.dat	coregulation_cluster_1.txt	3.23	1.3425	4	0.0814451
Adipose_Subcutaneous	PASS_SA_Grasby2020.dat	coregulation_cluster_7.txt	0.3	0	5	0.18695
Adipose_Subcutaneous	PASS_HipOA_Tachmazidou2019.dat	coregulation_cluster_1.txt	0.152898	0.39425	4	0.831231
Adipose_Subcutaneous	PASS_HipOA_Tachmazidou2019.dat	coregulation_cluster_7.txt	0	0	5	1
Adipose_Subcutaneous	PASS_AnorexiaNervosa_Watson2019.dat	coregulation_cluster_1.txt	0	0	4	1
Adipose_Subcutaneous	PASS_AnorexiaNervosa_Watson2019.dat	coregulation_cluster_7.txt	0	0	5	1
Adipose_Subcutaneous	UKB_460K.pigment_SUNBURN.dat	coregulation_cluster_1.txt	2.185	0.3885	4	0.00980697
Adipose_Subcutaneous	UKB_460K.pigment_SUNBURN.dat	coregulation_cluster_7.txt	0.0816	0	5	0.18695
Adipose_Subcutaneous	PASS_NumberChildrenEverBorn.dat	coregulation_cluster_1.txt	0.360575	0	4	0.172937
Adipose_Subcutaneous	PASS_NumberChildrenEverBorn.dat	coregulation_cluster_7.txt	0.0306	0	5	0.18695
Adipose_Subcutaneous	PASS_BipolarDisorder_Ruderfer2018.dat	coregulation_cluster_1.txt	0	0	4	1
Adipose_Subcutaneous	PASS_BipolarDisorder_Ruderfer2018.dat	coregulation_cluster_7.txt	0.246229	0	5	0.18695
Adipose_Subcutaneous	PASS_Years_of_Education1.dat	coregulation_cluster_1.txt	0	0	4	1
Adipose_Subcutaneous	PASS_Years_of_Education1.dat	coregulation_cluster_7.txt	0.0272382	0	5	0.18695
Adipose_Subcutaneous	PASS_PancreasVol_Liu2021.dat	coregulation_cluster_1.txt	1.36675	0.748965	4	0.142176
Adipose_Subcutaneous	PASS_PancreasVol_Liu2021.dat	coregulation_cluster_7.txt	0.344	0	5	0.18695
Adipose_Subcutaneous	PASS_HDL.dat	coregulation_cluster_1.txt	0.365	0	4	0.195501
Adipose_Subcutaneous	PASS_HDL.dat	coregulation_cluster_7.txt	0.312	0	5	0.18695
Adipose_Subcutaneous	PASS_CaudateVol_Satizabal2019.dat	coregulation_cluster_1.txt	1.42604	0	4	0.0288376
Adipose_Subcutaneous	PASS_CaudateVol_Satizabal2019.dat	coregulation_cluster_7.txt	0.12844	0	5	0.18695
Adipose_Subcutaneous	PASS_BrainstemVol_Satizabal2019.dat	coregulation_cluster_1.txt	1.365	0	4	0.039565
Adipose_Subcutaneous	PASS_BrainstemVol_Satizabal2019.dat	coregulation_cluster_7.txt	0.088	0	5	0.18695
Adipose_Subcutaneous	PASS_TH_Grasby2020.dat	coregulation_cluster_1.txt	0.361	0.443	4	0.706147
Adipose_Subcutaneous	PASS_TH_Grasby2020.dat	coregulation_cluster_7.txt	0.372	0	5	0.18695
Adipose_Subcutaneous	PASS_LDL.dat	coregulation_cluster_1.txt	0	0	4	1
Adipose_Subcutaneous	PASS_LDL.dat	coregulation_cluster_7.txt	0.1252	0	5	0.18695
Adipose_Subcutaneous	PASS_BasoP_Vuckovic2020.dat	coregulation_cluster_1.txt	0.4715	0.5725	4	0.60909
Adipose_Subcutaneous	PASS_BasoP_Vuckovic2020.dat	coregulation_cluster_7.txt	0.348	0	5	0.18695
Adipose_Subcutaneous	PASS_IschemicStroke_Malik2018.dat	coregulation_cluster_1.txt	0.117221	0.271993	4	0.755711
Adipose_Subcutaneous	PASS_IschemicStroke_Malik2018.dat	coregulation_cluster_7.txt	0.417904	0	5	0.18695
Adipose_Subcutaneous	PASS_Anorexia.dat	coregulation_cluster_1.txt	0	0	4	1
Adipose_Subcutaneous	PASS_Anorexia.dat	coregulation_cluster_7.txt	0.1892	0	5	0.18695
Adipose_Subcutaneous	PASS_Alzheimers_deRojas2021.dat	coregulation_cluster_1.txt	1.43466	0.2955	4	0.00205298
Adipose_Subcutaneous	PASS_Alzheimers_deRojas2021.dat	coregulation_cluster_7.txt	0.19163	0	5	0.18695
Adipose_Subcutaneous	PASS_Rheumatoid_Arthritis.dat	coregulation_cluster_1.txt	0	0	4	1
Adipose_Subcutaneous	PASS_Rheumatoid_Arthritis.dat	coregulation_cluster_7.txt	0.01542	0	5	0.18695
Adipose_Subcutaneous	PASS_Ever_Smoked.dat	coregulation_cluster_1.txt	0.87475	0	4	0.038926
Adipose_Subcutaneous	PASS_Ever_Smoked.dat	coregulation_cluster_7.txt	0.0346	0	5	0.18695
Adipose_Subcutaneous	PASS_MO_Zhao2021.dat	coregulation_cluster_1.txt	2.23175	0.175111	4	0.00176211
Adipose_Subcutaneous	PASS_MO_Zhao2021.dat	coregulation_cluster_7.txt	0.20592	0	5	0.18695
Adipose_Subcutaneous	PASS_ProstateCancer.dat	coregulation_cluster_1.txt	0.312838	0.25555	4	0.149278
Adipose_Subcutaneous	PASS_ProstateCancer.dat	coregulation_cluster_7.txt	0.495011	0	5	0.18695
Adipose_Subcutaneous	UKB_460K.cancer_PROSTATE.dat	coregulation_cluster_1.txt	1.3425	0.203425	4	0.0277842
Adipose_Subcutaneous	UKB_460K.cancer_PROSTATE.dat	coregulation_cluster_7.txt	0.01358	0	5	0.18695
Adipose_Subcutaneous	PASS_AccumbensVol_Satizabal2019.dat	coregulation_cluster_1.txt	0.47325	0	4	0.000288484
Adipose_Subcutaneous	PASS_AccumbensVol_Satizabal2019.dat	coregulation_cluster_7.txt	0.466	0	5	0.18695
Adipose_Subcutaneous	UKB_460K.cancer_BREAST.dat	coregulation_cluster_1.txt	1.94461	0.22525	4	0.0026375
Adipose_Subcutaneous	UKB_460K.cancer_BREAST.dat	coregulation_cluster_7.txt	0.471413	0	5	0.18695
Adipose_Subcutaneous	PASS_Type_2_Diabetes.dat	coregulation_cluster_1.txt	0	0	4	1
Adipose_Subcutaneous	PASS_Type_2_Diabetes.dat	coregulation_cluster_7.txt	0.114	0	5	0.18695
Adipose_Subcutaneous	PASS_Autism.dat	coregulation_cluster_1.txt	0.7475	0.0805188	4	0.00602815
Adipose_Subcutaneous	PASS_Autism.dat	coregulation_cluster_7.txt	0.1468	0	5	0.18695
Adipose_Visceral_Omentum	UKB_460K.body_BMIz.dat	coregulation_cluster_1.txt	0.69875	0.43475	4	0.211056
Adipose_Visceral_Omentum	UKB_460K.body_BMIz.dat	coregulation_cluster_13.txt	0.869	0.17592	5	0.0225595
Adipose_Visceral_Omentum	UKB_460K.body_BMIz.dat	coregulation_cluster_4.txt	1.03575	0	4	0.0104045
Adipose_Visceral_Omentum	UKB_460K.cov_EDU_YEARS.dat	coregulation_cluster_1.txt	0.610825	0.3435	4	0.237144
Adipose_Visceral_Omentum	UKB_460K.cov_EDU_YEARS.dat	coregulation_cluster_13.txt	1.06	0.2822	5	0.011113
Adipose_Visceral_Omentum	UKB_460K.cov_EDU_YEARS.dat	coregulation_cluster_4.txt	1.295	0	4	0.000178042
Adipose_Visceral_Omentum	UKB_460K.lung_FVCzSMOKE.dat	coregulation_cluster_1.txt	1.5305	1.2625	4	0.336618
Adipose_Visceral_Omentum	UKB_460K.lung_FVCzSMOKE.dat	coregulation_cluster_13.txt	0.5818	0.876	5	0.834896
Adipose_Visceral_Omentum	UKB_460K.lung_FVCzSMOKE.dat	coregulation_cluster_4.txt	0.69825	0	4	0.0304134
Adipose_Visceral_Omentum	PASS_Intelligence_SavageJansen2018.dat	coregulation_cluster_1.txt	0.239895	0.6275	4	0.799096
Adipose_Visceral_Omentum	PASS_Intelligence_SavageJansen2018.dat	coregulation_cluster_13.txt	0.466556	0.2944	5	0.141678
Adipose_Visceral_Omentum	PASS_Intelligence_SavageJansen2018.dat	coregulation_cluster_4.txt	0.418718	0	4	0.00138056
Adipose_Visceral_Omentum	UKB_460K.mental_NEUROTICISM.dat	coregulation_cluster_1.txt	0.890119	0.407	4	0.155895
Adipose_Visceral_Omentum	UKB_460K.mental_NEUROTICISM.dat	coregulation_cluster_13.txt	0.733243	0.3358	5	0.132843
Adipose_Visceral_Omentum	UKB_460K.mental_NEUROTICISM.dat	coregulation_cluster_4.txt	0.728059	0	4	0.0106361
Adipose_Visceral_Omentum	UKB_460K.bp_DIASTOLICadjMEDz.dat	coregulation_cluster_1.txt	0.94	0.631	4	0.267736
Adipose_Visceral_Omentum	UKB_460K.bp_DIASTOLICadjMEDz.dat	coregulation_cluster_13.txt	0.8668	0.05746	5	0.0146488
Adipose_Visceral_Omentum	UKB_460K.bp_DIASTOLICadjMEDz.dat	coregulation_cluster_4.txt	0.506	0	4	0.000111759
Adipose_Visceral_Omentum	UKB_460K.blood_WHITE_COUNT.dat	coregulation_cluster_1.txt	0.153377	0.3385	4	0.712927
Adipose_Visceral_Omentum	UKB_460K.blood_WHITE_COUNT.dat	coregulation_cluster_13.txt	1.03292	1.096	5	0.610946
Adipose_Visceral_Omentum	UKB_460K.blood_WHITE_COUNT.dat	coregulation_cluster_4.txt	0.42025	0	4	0.00314374
Adipose_Visceral_Omentum	UKB_460K.body_HEIGHTz.dat	coregulation_cluster_1.txt	1.19525	1.4575	4	0.675825
Adipose_Visceral_Omentum	UKB_460K.body_HEIGHTz.dat	coregulation_cluster_13.txt	1.2074	0.3018	5	0.0400311
Adipose_Visceral_Omentum	UKB_460K.body_HEIGHTz.dat	coregulation_cluster_4.txt	0.364925	0	4	0.0313209
Adipose_Visceral_Omentum	UKB_460K.other_MORNINGPERSON.dat	coregulation_cluster_1.txt	0.970885	0.140056	4	0.0232357
Adipose_Visceral_Omentum	UKB_460K.other_MORNINGPERSON.dat	coregulation_cluster_13.txt	0.344012	0.817348	5	0.849231
Adipose_Visceral_Omentum	UKB_460K.other_MORNINGPERSON.dat	coregulation_cluster_4.txt	0.170515	0	4	0.0436502
Adipose_Visceral_Omentum	UKB_460K.repro_MENARCHE_AGE.dat	coregulation_cluster_1.txt	0.8025	0.8075	4	0.502638
Adipose_Visceral_Omentum	UKB_460K.repro_MENARCHE_AGE.dat	coregulation_cluster_13.txt	0.799	1.0064	5	0.610406
Adipose_Visceral_Omentum	UKB_460K.repro_MENARCHE_AGE.dat	coregulation_cluster_4.txt	0.163632	0	4	0.0446413
Adipose_Visceral_Omentum	UKB_460K.biochemistry_TotalProtein.dat	coregulation_cluster_1.txt	0.483	0.1155	4	0.0171177
Adipose_Visceral_Omentum	UKB_460K.biochemistry_TotalProtein.dat	coregulation_cluster_13.txt	0.8436	0.6308	5	0.225019
Adipose_Visceral_Omentum	UKB_460K.biochemistry_TotalProtein.dat	coregulation_cluster_4.txt	1.5925	0	4	1.86373e-05
Adipose_Visceral_Omentum	UKB_460K.body_WHRadjBMIz.dat	coregulation_cluster_1.txt	0.686875	0.722	4	0.520123
Adipose_Visceral_Omentum	UKB_460K.body_WHRadjBMIz.dat	coregulation_cluster_13.txt	1.1662	0.749	5	0.129296
Adipose_Visceral_Omentum	UKB_460K.body_WHRadjBMIz.dat	coregulation_cluster_4.txt	0.98475	0	4	0.0017549
Adipose_Visceral_Omentum	UKB_460K.lung_FEV1FVCzSMOKE.dat	coregulation_cluster_1.txt	1.76225	0.7575	4	0.161579
Adipose_Visceral_Omentum	UKB_460K.lung_FEV1FVCzSMOKE.dat	coregulation_cluster_13.txt	1.20954	0.4948	5	0.139063
Adipose_Visceral_Omentum	UKB_460K.lung_FEV1FVCzSMOKE.dat	coregulation_cluster_4.txt	0.532	0	4	0.000127334
Adipose_Visceral_Omentum	PASS_ReactionTime_Davies2018.dat	coregulation_cluster_1.txt	1.6425	0.394319	4	0.00468889
Adipose_Visceral_Omentum	PASS_ReactionTime_Davies2018.dat	coregulation_cluster_13.txt	0.854	0.113328	5	0.0484964
Adipose_Visceral_Omentum	PASS_ReactionTime_Davies2018.dat	coregulation_cluster_4.txt	0.72475	0	4	0.0139625
Adipose_Visceral_Omentum	PASS_Myopia_Hysi2020.dat	coregulation_cluster_1.txt	0.45225	1.135	4	0.804055
Adipose_Visceral_Omentum	PASS_Myopia_Hysi2020.dat	coregulation_cluster_13.txt	1.6562	0.6764	5	0.013194
Adipose_Visceral_Omentum	PASS_Myopia_Hysi2020.dat	coregulation_cluster_4.txt	0.33425	0	4	0.00229662
Adipose_Visceral_Omentum	UKB_460K.biochemistry_Creatinine.dat	coregulation_cluster_1.txt	0.948	0.4695	4	0.274349
Adipose_Visceral_Omentum	UKB_460K.biochemistry_Creatinine.dat	coregulation_cluster_13.txt	4.258	0.4522	5	0.0296991
Adipose_Visceral_Omentum	UKB_460K.biochemistry_Creatinine.dat	coregulation_cluster_4.txt	1.3125	0	4	0.000287867
Adipose_Visceral_Omentum	UKB_460K.blood_RED_COUNT.dat	coregulation_cluster_1.txt	0.7805	0.3645	4	0.220542
Adipose_Visceral_Omentum	UKB_460K.blood_RED_COUNT.dat	coregulation_cluster_13.txt	2.33	0.9252	5	0.0537959
Adipose_Visceral_Omentum	UKB_460K.blood_RED_COUNT.dat	coregulation_cluster_4.txt	0.75925	0	4	0.053903
Adipose_Visceral_Omentum	PASS_Schizophrenia_Pardinas2018.dat	coregulation_cluster_1.txt	0.265079	0	4	0.195501
Adipose_Visceral_Omentum	PASS_Schizophrenia_Pardinas2018.dat	coregulation_cluster_13.txt	0.472173	0.4172	5	0.407702
Adipose_Visceral_Omentum	PASS_Schizophrenia_Pardinas2018.dat	coregulation_cluster_4.txt	0.913356	0	4	0.00186738
Adipose_Visceral_Omentum	UKB_460K.blood_PLATELET_COUNT.dat	coregulation_cluster_1.txt	0.7335	0.61725	4	0.43046
Adipose_Visceral_Omentum	UKB_460K.blood_PLATELET_COUNT.dat	coregulation_cluster_13.txt	0.603366	0.8994	5	0.809917
Adipose_Visceral_Omentum	UKB_460K.blood_PLATELET_COUNT.dat	coregulation_cluster_4.txt	0.4465	0	4	0.0042262
Adipose_Visceral_Omentum	UKB_460K.bmd_HEEL_TSCOREz.dat	coregulation_cluster_1.txt	0.49025	1.48875	4	0.816536
Adipose_Visceral_Omentum	UKB_460K.bmd_HEEL_TSCOREz.dat	coregulation_cluster_13.txt	1.5618	0.9432	5	0.151289
Adipose_Visceral_Omentum	UKB_460K.bmd_HEEL_TSCOREz.dat	coregulation_cluster_4.txt	4.1675	0	4	0.00052309
Adipose_Visceral_Omentum	PASS_SleepDuration_Dashti2019.dat	coregulation_cluster_1.txt	0.3519	0.35325	4	0.502486
Adipose_Visceral_Omentum	PASS_SleepDuration_Dashti2019.dat	coregulation_cluster_13.txt	1.0628	0.5238	5	0.0973738
Adipose_Visceral_Omentum	PASS_SleepDuration_Dashti2019.dat	coregulation_cluster_4.txt	0.69725	0	4	0.00166717
Adipose_Visceral_Omentum	UKB_460K.biochemistry_IGF1.dat	coregulation_cluster_1.txt	1.24425	0.58275	4	0.218355
Adipose_Visceral_Omentum	UKB_460K.biochemistry_IGF1.dat	coregulation_cluster_13.txt	0.50518	0.6844	5	0.878427
Adipose_Visceral_Omentum	UKB_460K.biochemistry_IGF1.dat	coregulation_cluster_4.txt	2.465	0	4	0.0116429
Adipose_Visceral_Omentum	PASS_GeneralRiskTolerance_KarlssonLinner2019.dat	coregulation_cluster_1.txt	0.26839	0.173677	4	0.259281
Adipose_Visceral_Omentum	PASS_GeneralRiskTolerance_KarlssonLinner2019.dat	coregulation_cluster_13.txt	0.614927	0.597197	5	0.483225
Adipose_Visceral_Omentum	PASS_GeneralRiskTolerance_KarlssonLinner2019.dat	coregulation_cluster_4.txt	0.374741	0	4	0.0693014
Adipose_Visceral_Omentum	PASS_Eosino_Vuckovic2020.dat	coregulation_cluster_1.txt	0.45325	0.552	4	0.565395
Adipose_Visceral_Omentum	PASS_Eosino_Vuckovic2020.dat	coregulation_cluster_13.txt	0.61276	0.413	5	0.369478
Adipose_Visceral_Omentum	PASS_Eosino_Vuckovic2020.dat	coregulation_cluster_4.txt	0.517	0	4	0.00803792
Adipose_Visceral_Omentum	UKB_460K.biochemistry_AspartateAminotransferase.dat	coregulation_cluster_1.txt	0.448	0.72	4	0.722208
Adipose_Visceral_Omentum	UKB_460K.biochemistry_AspartateAminotransferase.dat	coregulation_cluster_13.txt	1.8028	0.9574	5	0.220853
Adipose_Visceral_Omentum	UKB_460K.biochemistry_AspartateAminotransferase.dat	coregulation_cluster_4.txt	0.403925	0	4	0.0615128
Adipose_Visceral_Omentum	UKB_460K.blood_RBC_DISTRIB_WIDTH.dat	coregulation_cluster_1.txt	0.331	0.55125	4	0.720612
Adipose_Visceral_Omentum	UKB_460K.blood_RBC_DISTRIB_WIDTH.dat	coregulation_cluster_13.txt	1.0734	1.068	5	0.496886
Adipose_Visceral_Omentum	UKB_460K.blood_RBC_DISTRIB_WIDTH.dat	coregulation_cluster_4.txt	2.5375	0	4	0.000910806
Adipose_Visceral_Omentum	PASS_Insomnia_Jansen2019.dat	coregulation_cluster_1.txt	0.616	0.558963	4	0.430794
Adipose_Visceral_Omentum	PASS_Insomnia_Jansen2019.dat	coregulation_cluster_13.txt	0.7516	1.11939	5	0.748375
Adipose_Visceral_Omentum	PASS_Insomnia_Jansen2019.dat	coregulation_cluster_4.txt	0.517	0	4	0.0119479
Adipose_Visceral_Omentum	PASS_Height1.dat	coregulation_cluster_1.txt	0.445	0	4	0.195501
Adipose_Visceral_Omentum	PASS_Height1.dat	coregulation_cluster_13.txt	0.8078	0.2084	5	0.0297188
Adipose_Visceral_Omentum	PASS_Height1.dat	coregulation_cluster_4.txt	0.404	0	4	0.00941976
Adipose_Visceral_Omentum	PASS_LymP_Vuckovic2020.dat	coregulation_cluster_1.txt	1.63025	0.131367	4	0.00909663
Adipose_Visceral_Omentum	PASS_LymP_Vuckovic2020.dat	coregulation_cluster_13.txt	1.8274	0.5192	5	0.038638
Adipose_Visceral_Omentum	PASS_LymP_Vuckovic2020.dat	coregulation_cluster_4.txt	0.241	0	4	0.0221376
Adipose_Visceral_Omentum	UKB_460K.repro_NumberChildrenEverBorn_Pooled.dat	coregulation_cluster_1.txt	0.78311	0.1355	4	0.00270979
Adipose_Visceral_Omentum	UKB_460K.repro_NumberChildrenEverBorn_Pooled.dat	coregulation_cluster_13.txt	0.252941	0.3076	5	0.612244
Adipose_Visceral_Omentum	UKB_460K.repro_NumberChildrenEverBorn_Pooled.dat	coregulation_cluster_4.txt	0.399097	0	4	0.0185601
Adipose_Visceral_Omentum	PASS_AtrialFibrillation_Nielsen2018.dat	coregulation_cluster_1.txt	1.05	0.3795	4	0.0683441
Adipose_Visceral_Omentum	PASS_AtrialFibrillation_Nielsen2018.dat	coregulation_cluster_13.txt	1.2116	0.742	5	0.0475562
Adipose_Visceral_Omentum	PASS_AtrialFibrillation_Nielsen2018.dat	coregulation_cluster_4.txt	0.33345	0	4	0.0433929
Adipose_Visceral_Omentum	UKB_460K.biochemistry_Testosterone_Male.dat	coregulation_cluster_1.txt	0.3841	0.4955	4	0.706488
Adipose_Visceral_Omentum	UKB_460K.biochemistry_Testosterone_Male.dat	coregulation_cluster_13.txt	0.5926	0.376	5	0.260602
Adipose_Visceral_Omentum	UKB_460K.biochemistry_Testosterone_Male.dat	coregulation_cluster_4.txt	0.8735	0	4	0.0359899
Adipose_Visceral_Omentum	PASS_BMI1.dat	coregulation_cluster_1.txt	0.368671	0	4	0.195501
Adipose_Visceral_Omentum	PASS_BMI1.dat	coregulation_cluster_13.txt	0.601237	0.728	5	0.804351
Adipose_Visceral_Omentum	PASS_BMI1.dat	coregulation_cluster_4.txt	1.476	0	4	0.000150653
Adipose_Visceral_Omentum	UKB_460K.disease_HYPOTHYROIDISM_SELF_REP.dat	coregulation_cluster_1.txt	0.78525	1.37725	4	0.656857
Adipose_Visceral_Omentum	UKB_460K.disease_HYPOTHYROIDISM_SELF_REP.dat	coregulation_cluster_13.txt	0.7418	0.2564	5	0.0625841
Adipose_Visceral_Omentum	UKB_460K.disease_HYPOTHYROIDISM_SELF_REP.dat	coregulation_cluster_4.txt	0.537	0	4	0.000313595
Adipose_Visceral_Omentum	PASS_AgeFirstBirth.dat	coregulation_cluster_1.txt	1.72	0.12075	4	0.00632608
Adipose_Visceral_Omentum	PASS_AgeFirstBirth.dat	coregulation_cluster_13.txt	1.2824	0.788	5	0.124298
Adipose_Visceral_Omentum	PASS_AgeFirstBirth.dat	coregulation_cluster_4.txt	0.61025	0	4	0.000999643
Adipose_Visceral_Omentum	PASS_Glaucoma_Craig2020.dat	coregulation_cluster_1.txt	2.4	0.887073	4	0.0846565
Adipose_Visceral_Omentum	PASS_Glaucoma_Craig2020.dat	coregulation_cluster_13.txt	0.9144	1.14586	5	0.639387
Adipose_Visceral_Omentum	PASS_Glaucoma_Craig2020.dat	coregulation_cluster_4.txt	1.0115	0	4	0.000242147
Adipose_Visceral_Omentum	PASS_RTC_Vuckovic2020.dat	coregulation_cluster_1.txt	1.029	0.2465	4	0.0448547
Adipose_Visceral_Omentum	PASS_RTC_Vuckovic2020.dat	coregulation_cluster_13.txt	0.42704	0.6358	5	0.883248
Adipose_Visceral_Omentum	PASS_RTC_Vuckovic2020.dat	coregulation_cluster_4.txt	2.1025	0	4	0.00125908
Adipose_Visceral_Omentum	UKB_460K.body_BALDING1.dat	coregulation_cluster_1.txt	1.42625	0.349	4	0.0335391
Adipose_Visceral_Omentum	UKB_460K.body_BALDING1.dat	coregulation_cluster_13.txt	1.7242	0.4854	5	0.0663285
Adipose_Visceral_Omentum	UKB_460K.body_BALDING1.dat	coregulation_cluster_4.txt	2.09	0	4	7.36114e-06
Adipose_Visceral_Omentum	UKB_460K.biochemistry_AlkalinePhosphatase.dat	coregulation_cluster_1.txt	0.34315	0.485	4	0.626194
Adipose_Visceral_Omentum	UKB_460K.biochemistry_AlkalinePhosphatase.dat	coregulation_cluster_13.txt	0.6794	0.834	5	0.829807
Adipose_Visceral_Omentum	UKB_460K.biochemistry_AlkalinePhosphatase.dat	coregulation_cluster_4.txt	22.875	0	4	0.00738843
Adipose_Visceral_Omentum	UKB_460K.disease_ALLERGY_ECZEMA_DIAGNOSED.dat	coregulation_cluster_1.txt	0.55775	0.871125	4	0.623863
Adipose_Visceral_Omentum	UKB_460K.disease_ALLERGY_ECZEMA_DIAGNOSED.dat	coregulation_cluster_13.txt	0.9276	1.126	5	0.796312
Adipose_Visceral_Omentum	UKB_460K.disease_ALLERGY_ECZEMA_DIAGNOSED.dat	coregulation_cluster_4.txt	1.3065	0	4	0.00921444
Adipose_Visceral_Omentum	PASS_DrinksPerWeek_Liu2019.dat	coregulation_cluster_1.txt	0	0	4	1
Adipose_Visceral_Omentum	PASS_DrinksPerWeek_Liu2019.dat	coregulation_cluster_13.txt	0	0	5	1
Adipose_Visceral_Omentum	PASS_DrinksPerWeek_Liu2019.dat	coregulation_cluster_4.txt	0	0	4	1
Adipose_Visceral_Omentum	UKB_460K.biochemistry_Phosphate.dat	coregulation_cluster_1.txt	1.06976	0.55575	4	0.100846
Adipose_Visceral_Omentum	UKB_460K.biochemistry_Phosphate.dat	coregulation_cluster_13.txt	0.515392	0.1386	5	0.045512
Adipose_Visceral_Omentum	UKB_460K.biochemistry_Phosphate.dat	coregulation_cluster_4.txt	2.03202	0	4	0.0340676
Adipose_Visceral_Omentum	PASS_MedicationUse_Wu2019.dat	coregulation_cluster_1.txt	0.70325	0.365	4	0.263224
Adipose_Visceral_Omentum	PASS_MedicationUse_Wu2019.dat	coregulation_cluster_13.txt	0.4694	0.1758	5	0.145127
Adipose_Visceral_Omentum	PASS_MedicationUse_Wu2019.dat	coregulation_cluster_4.txt	0.337703	0	4	0.0363552
Adipose_Visceral_Omentum	PASS_IBD_deLange2017.dat	coregulation_cluster_1.txt	0.736257	1.4495	4	0.772885
Adipose_Visceral_Omentum	PASS_IBD_deLange2017.dat	coregulation_cluster_13.txt	0.458858	0.438053	5	0.427769
Adipose_Visceral_Omentum	PASS_IBD_deLange2017.dat	coregulation_cluster_4.txt	1.53174	0	4	2.42371e-05
Adipose_Visceral_Omentum	UKB_460K.biochemistry_VitaminD.dat	coregulation_cluster_1.txt	1.3625	0.320025	4	0.0165606
Adipose_Visceral_Omentum	UKB_460K.biochemistry_VitaminD.dat	coregulation_cluster_13.txt	0.8934	0.5846	5	0.281749
Adipose_Visceral_Omentum	UKB_460K.biochemistry_VitaminD.dat	coregulation_cluster_4.txt	0.55575	0	4	0.00128843
Adipose_Visceral_Omentum	PASS_MDD_Wray2018.dat	coregulation_cluster_1.txt	0.03	0	4	0.195501
Adipose_Visceral_Omentum	PASS_MDD_Wray2018.dat	coregulation_cluster_13.txt	0.4142	0.170186	5	0.0956597
Adipose_Visceral_Omentum	PASS_MDD_Wray2018.dat	coregulation_cluster_4.txt	1.5725	0	4	3.38834e-06
Adipose_Visceral_Omentum	PASS_RD_Zhao2021.dat	coregulation_cluster_1.txt	1.54	0.554742	4	0.0662094
Adipose_Visceral_Omentum	PASS_RD_Zhao2021.dat	coregulation_cluster_13.txt	0.50332	0.636319	5	0.644741
Adipose_Visceral_Omentum	PASS_RD_Zhao2021.dat	coregulation_cluster_4.txt	0.675	0	4	0.020612
Adipose_Visceral_Omentum	UKB_460K.biochemistry_Cholesterol.dat	coregulation_cluster_1.txt	0.409217	0.418	4	0.51915
Adipose_Visceral_Omentum	UKB_460K.biochemistry_Cholesterol.dat	coregulation_cluster_13.txt	1.75	1.52	5	0.216848
Adipose_Visceral_Omentum	UKB_460K.biochemistry_Cholesterol.dat	coregulation_cluster_4.txt	1.39925	0	4	0.00958755
Adipose_Visceral_Omentum	PASS_ADHD_Demontis2018.dat	coregulation_cluster_1.txt	0.4162	0	4	0.0918851
Adipose_Visceral_Omentum	PASS_ADHD_Demontis2018.dat	coregulation_cluster_13.txt	0.457107	1.01201	5	0.83077
Adipose_Visceral_Omentum	PASS_ADHD_Demontis2018.dat	coregulation_cluster_4.txt	0.203447	0	4	0.0157537
Adipose_Visceral_Omentum	PASS_MonoP_Vuckovic2020.dat	coregulation_cluster_1.txt	0.3345	0.26375	4	0.413217
Adipose_Visceral_Omentum	PASS_MonoP_Vuckovic2020.dat	coregulation_cluster_13.txt	0.8316	0.58042	5	0.207583
Adipose_Visceral_Omentum	PASS_MonoP_Vuckovic2020.dat	coregulation_cluster_4.txt	0.467	0	4	0.0186487
Adipose_Visceral_Omentum	UKB_460K.biochemistry_TotalBilirubin.dat	coregulation_cluster_1.txt	0.6475	0.369	4	0.199411
Adipose_Visceral_Omentum	UKB_460K.biochemistry_TotalBilirubin.dat	coregulation_cluster_13.txt	0.8408	0.7748	5	0.449224
Adipose_Visceral_Omentum	UKB_460K.biochemistry_TotalBilirubin.dat	coregulation_cluster_4.txt	2.6475	0	4	1.70463e-05
Adipose_Visceral_Omentum	UKB_460K.repro_MENOPAUSE_AGE.dat	coregulation_cluster_1.txt	0.639733	0.1225	4	0.0194122
Adipose_Visceral_Omentum	UKB_460K.repro_MENOPAUSE_AGE.dat	coregulation_cluster_13.txt	0.341204	0.78204	5	0.841615
Adipose_Visceral_Omentum	UKB_460K.repro_MENOPAUSE_AGE.dat	coregulation_cluster_4.txt	0.786324	0	4	0.00271343
Adipose_Visceral_Omentum	PASS_SA_Grasby2020.dat	coregulation_cluster_1.txt	3.2875	0.844	4	0.0211723
Adipose_Visceral_Omentum	PASS_SA_Grasby2020.dat	coregulation_cluster_13.txt	0.3958	0.21674	5	0.20628
Adipose_Visceral_Omentum	PASS_SA_Grasby2020.dat	coregulation_cluster_4.txt	0.304175	0	4	0.0222452
Adipose_Visceral_Omentum	PASS_HipOA_Tachmazidou2019.dat	coregulation_cluster_1.txt	0.0383428	0.496265	4	0.898917
Adipose_Visceral_Omentum	PASS_HipOA_Tachmazidou2019.dat	coregulation_cluster_13.txt	0.158613	0.131308	5	0.403002
Adipose_Visceral_Omentum	PASS_HipOA_Tachmazidou2019.dat	coregulation_cluster_4.txt	1.50328	0	4	0.00244666
Adipose_Visceral_Omentum	PASS_AnorexiaNervosa_Watson2019.dat	coregulation_cluster_1.txt	0	0	4	1
Adipose_Visceral_Omentum	PASS_AnorexiaNervosa_Watson2019.dat	coregulation_cluster_13.txt	0.42426	0.797172	5	0.933989
Adipose_Visceral_Omentum	PASS_AnorexiaNervosa_Watson2019.dat	coregulation_cluster_4.txt	0.3688	0	4	0.0426619
Adipose_Visceral_Omentum	UKB_460K.pigment_SUNBURN.dat	coregulation_cluster_1.txt	2.1875	0.113175	4	6.08876e-05
Adipose_Visceral_Omentum	UKB_460K.pigment_SUNBURN.dat	coregulation_cluster_13.txt	0.7536	0.3134	5	0.159671
Adipose_Visceral_Omentum	UKB_460K.pigment_SUNBURN.dat	coregulation_cluster_4.txt	0.8775	0	4	1.74673e-05
Adipose_Visceral_Omentum	PASS_NumberChildrenEverBorn.dat	coregulation_cluster_1.txt	0.243177	0.108235	4	0.200313
Adipose_Visceral_Omentum	PASS_NumberChildrenEverBorn.dat	coregulation_cluster_13.txt	0.554911	0.576404	5	0.560677
Adipose_Visceral_Omentum	PASS_NumberChildrenEverBorn.dat	coregulation_cluster_4.txt	1.51286	0	4	0.000650801
Adipose_Visceral_Omentum	PASS_BipolarDisorder_Ruderfer2018.dat	coregulation_cluster_1.txt	0.0622163	0	4	0.195501
Adipose_Visceral_Omentum	PASS_BipolarDisorder_Ruderfer2018.dat	coregulation_cluster_13.txt	0.458074	0.8214	5	0.910114
Adipose_Visceral_Omentum	PASS_BipolarDisorder_Ruderfer2018.dat	coregulation_cluster_4.txt	0.149865	0	4	0.0745908
Adipose_Visceral_Omentum	PASS_Years_of_Education1.dat	coregulation_cluster_1.txt	0.4325	0	4	0.195501
Adipose_Visceral_Omentum	PASS_Years_of_Education1.dat	coregulation_cluster_13.txt	0.4728	1.3704	5	0.872453
Adipose_Visceral_Omentum	PASS_Years_of_Education1.dat	coregulation_cluster_4.txt	0.39305	0	4	0.0245627
Adipose_Visceral_Omentum	PASS_PancreasVol_Liu2021.dat	coregulation_cluster_1.txt	1.20275	0.660753	4	0.183566
Adipose_Visceral_Omentum	PASS_PancreasVol_Liu2021.dat	coregulation_cluster_13.txt	1.414	0.309222	5	0.0142222
Adipose_Visceral_Omentum	PASS_PancreasVol_Liu2021.dat	coregulation_cluster_4.txt	0.52775	0	4	0.00770294
Adipose_Visceral_Omentum	PASS_HDL.dat	coregulation_cluster_1.txt	0.7675	0	4	0.0912246
Adipose_Visceral_Omentum	PASS_HDL.dat	coregulation_cluster_13.txt	1.6834	1.962	5	0.758907
Adipose_Visceral_Omentum	PASS_HDL.dat	coregulation_cluster_4.txt	0.74	0	4	0.0498338
Adipose_Visceral_Omentum	PASS_CaudateVol_Satizabal2019.dat	coregulation_cluster_1.txt	2.12996	0	4	0.00260898
Adipose_Visceral_Omentum	PASS_CaudateVol_Satizabal2019.dat	coregulation_cluster_13.txt	0.291111	0.576782	5	0.899662
Adipose_Visceral_Omentum	PASS_CaudateVol_Satizabal2019.dat	coregulation_cluster_4.txt	2.07077	0	4	1.34613e-05
Adipose_Visceral_Omentum	PASS_BrainstemVol_Satizabal2019.dat	coregulation_cluster_1.txt	1.94388	0.375	4	0.00866108
Adipose_Visceral_Omentum	PASS_BrainstemVol_Satizabal2019.dat	coregulation_cluster_13.txt	0.587922	0.4728	5	0.159027
Adipose_Visceral_Omentum	PASS_BrainstemVol_Satizabal2019.dat	coregulation_cluster_4.txt	0.913404	0	4	0.000174713
Adipose_Visceral_Omentum	PASS_TH_Grasby2020.dat	coregulation_cluster_1.txt	0.186	0.42617	4	0.818846
Adipose_Visceral_Omentum	PASS_TH_Grasby2020.dat	coregulation_cluster_13.txt	0.97378	0.504736	5	0.207806
Adipose_Visceral_Omentum	PASS_TH_Grasby2020.dat	coregulation_cluster_4.txt	0.50725	0	4	0.009801
Adipose_Visceral_Omentum	PASS_LDL.dat	coregulation_cluster_1.txt	0.431	0	4	0.0913585
Adipose_Visceral_Omentum	PASS_LDL.dat	coregulation_cluster_13.txt	0.4302	0.6216	5	0.745362
Adipose_Visceral_Omentum	PASS_LDL.dat	coregulation_cluster_4.txt	0.83675	0	4	0.0162195
Adipose_Visceral_Omentum	PASS_BasoP_Vuckovic2020.dat	coregulation_cluster_1.txt	0.33	0.74225	4	0.719052
Adipose_Visceral_Omentum	PASS_BasoP_Vuckovic2020.dat	coregulation_cluster_13.txt	1.406	0.802	5	0.0440374
Adipose_Visceral_Omentum	PASS_BasoP_Vuckovic2020.dat	coregulation_cluster_4.txt	0.3245	0	4	0.00607623
Adipose_Visceral_Omentum	PASS_IschemicStroke_Malik2018.dat	coregulation_cluster_1.txt	0.232	0.026875	4	0.0342208
Adipose_Visceral_Omentum	PASS_IschemicStroke_Malik2018.dat	coregulation_cluster_13.txt	0.6354	0.1806	5	0.0147335
Adipose_Visceral_Omentum	PASS_IschemicStroke_Malik2018.dat	coregulation_cluster_4.txt	0.431	0	4	0.0137703
Adipose_Visceral_Omentum	PASS_Anorexia.dat	coregulation_cluster_1.txt	0	0	4	1
Adipose_Visceral_Omentum	PASS_Anorexia.dat	coregulation_cluster_13.txt	0.464005	0.2504	5	0.226142
Adipose_Visceral_Omentum	PASS_Anorexia.dat	coregulation_cluster_4.txt	0.60977	0	4	0.0232143
Adipose_Visceral_Omentum	PASS_Alzheimers_deRojas2021.dat	coregulation_cluster_1.txt	1.2315	0.619	4	0.22282
Adipose_Visceral_Omentum	PASS_Alzheimers_deRojas2021.dat	coregulation_cluster_13.txt	0.9118	0.648	5	0.251212
Adipose_Visceral_Omentum	PASS_Alzheimers_deRojas2021.dat	coregulation_cluster_4.txt	0.425	0	4	0.0311624
Adipose_Visceral_Omentum	PASS_Rheumatoid_Arthritis.dat	coregulation_cluster_1.txt	0.00044225	0	4	0.195501
Adipose_Visceral_Omentum	PASS_Rheumatoid_Arthritis.dat	coregulation_cluster_13.txt	1.01622	0.2301	5	0.0968965
Adipose_Visceral_Omentum	PASS_Rheumatoid_Arthritis.dat	coregulation_cluster_4.txt	0.874353	0	4	0.00816231
Adipose_Visceral_Omentum	PASS_Ever_Smoked.dat	coregulation_cluster_1.txt	0.982373	0	4	0.0214251
Adipose_Visceral_Omentum	PASS_Ever_Smoked.dat	coregulation_cluster_13.txt	0.318154	0.289073	5	0.444538
Adipose_Visceral_Omentum	PASS_Ever_Smoked.dat	coregulation_cluster_4.txt	0.788612	0	4	0.0029322
Adipose_Visceral_Omentum	PASS_MO_Zhao2021.dat	coregulation_cluster_1.txt	2.11878	0.743186	4	0.132412
Adipose_Visceral_Omentum	PASS_MO_Zhao2021.dat	coregulation_cluster_13.txt	0.921828	1.03512	5	0.629144
Adipose_Visceral_Omentum	PASS_MO_Zhao2021.dat	coregulation_cluster_4.txt	0.407276	0	4	0.0334863
Adipose_Visceral_Omentum	PASS_ProstateCancer.dat	coregulation_cluster_1.txt	0	0.511435	4	0.908901
Adipose_Visceral_Omentum	PASS_ProstateCancer.dat	coregulation_cluster_13.txt	0.371203	0.380541	5	0.507588
Adipose_Visceral_Omentum	PASS_ProstateCancer.dat	coregulation_cluster_4.txt	0.395353	0	4	0.00560195
Adipose_Visceral_Omentum	UKB_460K.cancer_PROSTATE.dat	coregulation_cluster_1.txt	1.68363	0.0157595	4	0.00207036
Adipose_Visceral_Omentum	UKB_460K.cancer_PROSTATE.dat	coregulation_cluster_13.txt	0.562302	0.692351	5	0.615679
Adipose_Visceral_Omentum	UKB_460K.cancer_PROSTATE.dat	coregulation_cluster_4.txt	0.0933705	0	4	0.0217811
Adipose_Visceral_Omentum	PASS_AccumbensVol_Satizabal2019.dat	coregulation_cluster_1.txt	0.529409	0.03	4	0.000659534
Adipose_Visceral_Omentum	PASS_AccumbensVol_Satizabal2019.dat	coregulation_cluster_13.txt	0.553399	0.324242	5	0.201564
Adipose_Visceral_Omentum	PASS_AccumbensVol_Satizabal2019.dat	coregulation_cluster_4.txt	0.671741	0	4	0.0387489
Adipose_Visceral_Omentum	UKB_460K.cancer_BREAST.dat	coregulation_cluster_1.txt	2.0825	0.5902	4	0.0513773
Adipose_Visceral_Omentum	UKB_460K.cancer_BREAST.dat	coregulation_cluster_13.txt	0.4816	0.1336	5	0.0948453
Adipose_Visceral_Omentum	UKB_460K.cancer_BREAST.dat	coregulation_cluster_4.txt	1.5875	0	4	8.78485e-06
Adipose_Visceral_Omentum	PASS_Type_2_Diabetes.dat	coregulation_cluster_1.txt	0.010825	0	4	0.195501
Adipose_Visceral_Omentum	PASS_Type_2_Diabetes.dat	coregulation_cluster_13.txt	0.6934	0.4602	5	0.27082
Adipose_Visceral_Omentum	PASS_Type_2_Diabetes.dat	coregulation_cluster_4.txt	0.54475	0	4	0.001086
Adipose_Visceral_Omentum	PASS_Autism.dat	coregulation_cluster_1.txt	0.843165	0.441148	4	0.0405938
Adipose_Visceral_Omentum	PASS_Autism.dat	coregulation_cluster_13.txt	0.880286	0.144792	5	0.0185473
Adipose_Visceral_Omentum	PASS_Autism.dat	coregulation_cluster_4.txt	0.694961	0	4	0.000509519
Artery_Tibial	UKB_460K.body_BMIz.dat	coregulation_cluster_2.txt	0.33075	0.51275	4	0.823747
Artery_Tibial	UKB_460K.body_BMIz.dat	coregulation_cluster_6.txt	0.5344	0.108775	4	0.090671
Artery_Tibial	UKB_460K.cov_EDU_YEARS.dat	coregulation_cluster_2.txt	0.51225	0.84675	4	0.839705
Artery_Tibial	UKB_460K.cov_EDU_YEARS.dat	coregulation_cluster_6.txt	0.69225	0.49375	4	0.292564
Artery_Tibial	UKB_460K.lung_FVCzSMOKE.dat	coregulation_cluster_2.txt	1.8375	0.941	4	9.10579e-05
Artery_Tibial	UKB_460K.lung_FVCzSMOKE.dat	coregulation_cluster_6.txt	0.41355	0.525	4	0.790517
Artery_Tibial	PASS_Intelligence_SavageJansen2018.dat	coregulation_cluster_2.txt	0.574125	1.06475	4	0.926809
Artery_Tibial	PASS_Intelligence_SavageJansen2018.dat	coregulation_cluster_6.txt	1.147	0.49425	4	0.0931055
Artery_Tibial	UKB_460K.mental_NEUROTICISM.dat	coregulation_cluster_2.txt	0.474888	1.304	4	0.89252
Artery_Tibial	UKB_460K.mental_NEUROTICISM.dat	coregulation_cluster_6.txt	0.445463	0.45375	4	0.506149
Artery_Tibial	UKB_460K.bp_DIASTOLICadjMEDz.dat	coregulation_cluster_2.txt	1.02525	1.022	4	0.497682
Artery_Tibial	UKB_460K.bp_DIASTOLICadjMEDz.dat	coregulation_cluster_6.txt	0.85639	0.60175	4	0.36684
Artery_Tibial	UKB_460K.blood_WHITE_COUNT.dat	coregulation_cluster_2.txt	0.704	1.6175	4	0.987169
Artery_Tibial	UKB_460K.blood_WHITE_COUNT.dat	coregulation_cluster_6.txt	0.73965	0.52725	4	0.0392751
Artery_Tibial	UKB_460K.body_HEIGHTz.dat	coregulation_cluster_2.txt	0.7975	1.45325	4	0.886386
Artery_Tibial	UKB_460K.body_HEIGHTz.dat	coregulation_cluster_6.txt	1.35875	0.585	4	0.0712649
Artery_Tibial	UKB_460K.other_MORNINGPERSON.dat	coregulation_cluster_2.txt	0.405016	0.758032	4	0.871758
Artery_Tibial	UKB_460K.other_MORNINGPERSON.dat	coregulation_cluster_6.txt	0.64295	0.142795	4	0.120986
Artery_Tibial	UKB_460K.repro_MENARCHE_AGE.dat	coregulation_cluster_2.txt	0.425	1.121	4	0.97343
Artery_Tibial	UKB_460K.repro_MENARCHE_AGE.dat	coregulation_cluster_6.txt	0.7895	0.3725	4	0.087458
Artery_Tibial	UKB_460K.biochemistry_TotalProtein.dat	coregulation_cluster_2.txt	0.7475	0.83625	4	0.604734
Artery_Tibial	UKB_460K.biochemistry_TotalProtein.dat	coregulation_cluster_6.txt	0.7425	0.172575	4	0.0991732
Artery_Tibial	UKB_460K.body_WHRadjBMIz.dat	coregulation_cluster_2.txt	1.39675	0.8105	4	0.00206629
Artery_Tibial	UKB_460K.body_WHRadjBMIz.dat	coregulation_cluster_6.txt	0.155835	0.48525	4	0.830086
Artery_Tibial	UKB_460K.lung_FEV1FVCzSMOKE.dat	coregulation_cluster_2.txt	1.25325	1.9561	4	0.80487
Artery_Tibial	UKB_460K.lung_FEV1FVCzSMOKE.dat	coregulation_cluster_6.txt	0.721425	0.590902	4	0.443628
Artery_Tibial	PASS_ReactionTime_Davies2018.dat	coregulation_cluster_2.txt	1.3345	0.858996	4	0.187981
Artery_Tibial	PASS_ReactionTime_Davies2018.dat	coregulation_cluster_6.txt	1.268	0.730738	4	0.178018
Artery_Tibial	PASS_Myopia_Hysi2020.dat	coregulation_cluster_2.txt	0.81475	1.88125	4	0.915295
Artery_Tibial	PASS_Myopia_Hysi2020.dat	coregulation_cluster_6.txt	1.0755	0.34875	4	0.0999611
Artery_Tibial	UKB_460K.biochemistry_Creatinine.dat	coregulation_cluster_2.txt	1.52	0.87825	4	0.064818
Artery_Tibial	UKB_460K.biochemistry_Creatinine.dat	coregulation_cluster_6.txt	0.649	0.66125	4	0.5427
Artery_Tibial	UKB_460K.blood_RED_COUNT.dat	coregulation_cluster_2.txt	0.551	0.529775	4	0.450417
Artery_Tibial	UKB_460K.blood_RED_COUNT.dat	coregulation_cluster_6.txt	1.692	1.2775	4	0.244812
Artery_Tibial	PASS_Schizophrenia_Pardinas2018.dat	coregulation_cluster_2.txt	0	0	4	1
Artery_Tibial	PASS_Schizophrenia_Pardinas2018.dat	coregulation_cluster_6.txt	0.315169	0.605325	4	0.782253
Artery_Tibial	UKB_460K.blood_PLATELET_COUNT.dat	coregulation_cluster_2.txt	1.0965	0.65425	4	0.208205
Artery_Tibial	UKB_460K.blood_PLATELET_COUNT.dat	coregulation_cluster_6.txt	1.8755	0.765	4	0.00137528
Artery_Tibial	UKB_460K.bmd_HEEL_TSCOREz.dat	coregulation_cluster_2.txt	0.434	0.524301	4	0.612545
Artery_Tibial	UKB_460K.bmd_HEEL_TSCOREz.dat	coregulation_cluster_6.txt	0.873	0.8385	4	0.399565
Artery_Tibial	PASS_SleepDuration_Dashti2019.dat	coregulation_cluster_2.txt	0.57075	0.95375	4	0.942087
Artery_Tibial	PASS_SleepDuration_Dashti2019.dat	coregulation_cluster_6.txt	1.71075	0.67825	4	0.142293
Artery_Tibial	UKB_460K.biochemistry_IGF1.dat	coregulation_cluster_2.txt	0.77225	1.59375	4	0.998253
Artery_Tibial	UKB_460K.biochemistry_IGF1.dat	coregulation_cluster_6.txt	0.612	0.5615	4	0.42323
Artery_Tibial	PASS_GeneralRiskTolerance_KarlssonLinner2019.dat	coregulation_cluster_2.txt	0.460819	0.80848	4	0.817616
Artery_Tibial	PASS_GeneralRiskTolerance_KarlssonLinner2019.dat	coregulation_cluster_6.txt	0.726345	0.403261	4	0.20818
Artery_Tibial	PASS_Eosino_Vuckovic2020.dat	coregulation_cluster_2.txt	0.69225	0.44325	4	0.273934
Artery_Tibial	PASS_Eosino_Vuckovic2020.dat	coregulation_cluster_6.txt	0.8675	0.39475	4	0.0341937
Artery_Tibial	UKB_460K.biochemistry_AspartateAminotransferase.dat	coregulation_cluster_2.txt	0.9665	1.03	4	0.63516
Artery_Tibial	UKB_460K.biochemistry_AspartateAminotransferase.dat	coregulation_cluster_6.txt	0.9375	0.384	4	0.0232146
Artery_Tibial	UKB_460K.blood_RBC_DISTRIB_WIDTH.dat	coregulation_cluster_2.txt	0.5808	0.7492	4	0.635118
Artery_Tibial	UKB_460K.blood_RBC_DISTRIB_WIDTH.dat	coregulation_cluster_6.txt	1.474	0.9425	4	0.0619022
Artery_Tibial	PASS_Insomnia_Jansen2019.dat	coregulation_cluster_2.txt	0.57625	1.094	4	0.817423
Artery_Tibial	PASS_Insomnia_Jansen2019.dat	coregulation_cluster_6.txt	0.611	0.0596278	4	0.0253443
Artery_Tibial	PASS_Height1.dat	coregulation_cluster_2.txt	0	0	4	1
Artery_Tibial	PASS_Height1.dat	coregulation_cluster_6.txt	1.23397	0.320738	4	0.000843367
Artery_Tibial	PASS_LymP_Vuckovic2020.dat	coregulation_cluster_2.txt	1.82225	0.96825	4	0.203263
Artery_Tibial	PASS_LymP_Vuckovic2020.dat	coregulation_cluster_6.txt	0.8821	0.08675	4	0.0768425
Artery_Tibial	UKB_460K.repro_NumberChildrenEverBorn_Pooled.dat	coregulation_cluster_2.txt	0.720337	0.585228	4	0.356287
Artery_Tibial	UKB_460K.repro_NumberChildrenEverBorn_Pooled.dat	coregulation_cluster_6.txt	1.05491	0.524951	4	0.119702
Artery_Tibial	PASS_AtrialFibrillation_Nielsen2018.dat	coregulation_cluster_2.txt	1.2502	0.90525	4	0.182313
Artery_Tibial	PASS_AtrialFibrillation_Nielsen2018.dat	coregulation_cluster_6.txt	0.3705	0.23375	4	0.211698
Artery_Tibial	UKB_460K.biochemistry_Testosterone_Male.dat	coregulation_cluster_2.txt	0.482847	0.88775	4	0.874854
Artery_Tibial	UKB_460K.biochemistry_Testosterone_Male.dat	coregulation_cluster_6.txt	1.3735	0.373895	4	0.161943
Artery_Tibial	PASS_BMI1.dat	coregulation_cluster_2.txt	0	0	4	1
Artery_Tibial	PASS_BMI1.dat	coregulation_cluster_6.txt	0.8415	0.535081	4	0.299268
Artery_Tibial	UKB_460K.disease_HYPOTHYROIDISM_SELF_REP.dat	coregulation_cluster_2.txt	1.48775	0.60125	4	0.00217869
Artery_Tibial	UKB_460K.disease_HYPOTHYROIDISM_SELF_REP.dat	coregulation_cluster_6.txt	0.76375	0.53175	4	0.284667
Artery_Tibial	PASS_AgeFirstBirth.dat	coregulation_cluster_2.txt	0.542608	0.368821	4	0.338157
Artery_Tibial	PASS_AgeFirstBirth.dat	coregulation_cluster_6.txt	1.11415	0.475679	4	0.124411
Artery_Tibial	PASS_Glaucoma_Craig2020.dat	coregulation_cluster_2.txt	1.79	0.893	4	0.0206876
Artery_Tibial	PASS_Glaucoma_Craig2020.dat	coregulation_cluster_6.txt	0.756	0.905	4	0.575674
Artery_Tibial	PASS_RTC_Vuckovic2020.dat	coregulation_cluster_2.txt	1.35175	0.88225	4	0.126582
Artery_Tibial	PASS_RTC_Vuckovic2020.dat	coregulation_cluster_6.txt	0.20715	0.7025	4	0.810825
Artery_Tibial	UKB_460K.body_BALDING1.dat	coregulation_cluster_2.txt	1.53125	0.69625	4	0.0932167
Artery_Tibial	UKB_460K.body_BALDING1.dat	coregulation_cluster_6.txt	0.54335	0.2251	4	0.243792
Artery_Tibial	UKB_460K.biochemistry_AlkalinePhosphatase.dat	coregulation_cluster_2.txt	0.9005	1.23575	4	0.820895
Artery_Tibial	UKB_460K.biochemistry_AlkalinePhosphatase.dat	coregulation_cluster_6.txt	0.907	0.42925	4	0.0776727
Artery_Tibial	UKB_460K.disease_ALLERGY_ECZEMA_DIAGNOSED.dat	coregulation_cluster_2.txt	0.4075	0.45225	4	0.590447
Artery_Tibial	UKB_460K.disease_ALLERGY_ECZEMA_DIAGNOSED.dat	coregulation_cluster_6.txt	0.57725	0.5415	4	0.467393
Artery_Tibial	PASS_DrinksPerWeek_Liu2019.dat	coregulation_cluster_2.txt	0	0	4	1
Artery_Tibial	PASS_DrinksPerWeek_Liu2019.dat	coregulation_cluster_6.txt	0	0	4	1
Artery_Tibial	UKB_460K.biochemistry_Phosphate.dat	coregulation_cluster_2.txt	1.281	0.8815	4	0.300929
Artery_Tibial	UKB_460K.biochemistry_Phosphate.dat	coregulation_cluster_6.txt	1.05225	0.56475	4	0.0980977
Artery_Tibial	PASS_MedicationUse_Wu2019.dat	coregulation_cluster_2.txt	1.02525	0.804988	4	0.302538
Artery_Tibial	PASS_MedicationUse_Wu2019.dat	coregulation_cluster_6.txt	0.38815	0.640414	4	0.809057
Artery_Tibial	PASS_IBD_deLange2017.dat	coregulation_cluster_2.txt	1.00517	2.11993	4	0.953153
Artery_Tibial	PASS_IBD_deLange2017.dat	coregulation_cluster_6.txt	0.68725	0.372845	4	0.0454711
Artery_Tibial	UKB_460K.biochemistry_VitaminD.dat	coregulation_cluster_2.txt	0.93825	0.92825	4	0.49378
Artery_Tibial	UKB_460K.biochemistry_VitaminD.dat	coregulation_cluster_6.txt	1.5575	0.2795	4	0.0015197
Artery_Tibial	PASS_MDD_Wray2018.dat	coregulation_cluster_2.txt	0	0	4	1
Artery_Tibial	PASS_MDD_Wray2018.dat	coregulation_cluster_6.txt	1.02823	0.270915	4	0.0896444
Artery_Tibial	PASS_RD_Zhao2021.dat	coregulation_cluster_2.txt	1.01496	0.27411	4	0.00612803
Artery_Tibial	PASS_RD_Zhao2021.dat	coregulation_cluster_6.txt	0.891838	0.341766	4	0.229668
Artery_Tibial	UKB_460K.biochemistry_Cholesterol.dat	coregulation_cluster_2.txt	0.7535	1.14075	4	0.750439
Artery_Tibial	UKB_460K.biochemistry_Cholesterol.dat	coregulation_cluster_6.txt	2.3615	1.2575	4	0.0933152
Artery_Tibial	PASS_ADHD_Demontis2018.dat	coregulation_cluster_2.txt	0	0	4	1
Artery_Tibial	PASS_ADHD_Demontis2018.dat	coregulation_cluster_6.txt	1.27598	0.469885	4	0.0521136
Artery_Tibial	PASS_MonoP_Vuckovic2020.dat	coregulation_cluster_2.txt	0.3026	0.565925	4	0.843401
Artery_Tibial	PASS_MonoP_Vuckovic2020.dat	coregulation_cluster_6.txt	1.2331	1.0805	4	0.363682
Artery_Tibial	UKB_460K.biochemistry_TotalBilirubin.dat	coregulation_cluster_2.txt	0.618	0.690175	4	0.593261
Artery_Tibial	UKB_460K.biochemistry_TotalBilirubin.dat	coregulation_cluster_6.txt	1.02325	0.70475	4	0.335047
Artery_Tibial	UKB_460K.repro_MENOPAUSE_AGE.dat	coregulation_cluster_2.txt	0.388697	0.74825	4	0.772276
Artery_Tibial	UKB_460K.repro_MENOPAUSE_AGE.dat	coregulation_cluster_6.txt	0.575008	0.314	4	0.225474
Artery_Tibial	PASS_SA_Grasby2020.dat	coregulation_cluster_2.txt	2.8425	1.81775	4	0.200396
Artery_Tibial	PASS_SA_Grasby2020.dat	coregulation_cluster_6.txt	1.44825	0.28625	4	0.00899125
Artery_Tibial	PASS_HipOA_Tachmazidou2019.dat	coregulation_cluster_2.txt	0.266227	0.700739	4	0.938569
Artery_Tibial	PASS_HipOA_Tachmazidou2019.dat	coregulation_cluster_6.txt	0	0	4	1
Artery_Tibial	PASS_AnorexiaNervosa_Watson2019.dat	coregulation_cluster_2.txt	0	0	4	1
Artery_Tibial	PASS_AnorexiaNervosa_Watson2019.dat	coregulation_cluster_6.txt	0.75572	0.130121	4	0.017501
Artery_Tibial	UKB_460K.pigment_SUNBURN.dat	coregulation_cluster_2.txt	2.5775	0.740225	4	0.00280692
Artery_Tibial	UKB_460K.pigment_SUNBURN.dat	coregulation_cluster_6.txt	1.10675	0.9675	4	0.432736
Artery_Tibial	PASS_NumberChildrenEverBorn.dat	coregulation_cluster_2.txt	0.119	0.466649	4	0.969615
Artery_Tibial	PASS_NumberChildrenEverBorn.dat	coregulation_cluster_6.txt	0.27375	0.142553	4	0.233416
Artery_Tibial	PASS_BipolarDisorder_Ruderfer2018.dat	coregulation_cluster_2.txt	0	0	4	1
Artery_Tibial	PASS_BipolarDisorder_Ruderfer2018.dat	coregulation_cluster_6.txt	0.6645	0.207978	4	0.108233
Artery_Tibial	PASS_Years_of_Education1.dat	coregulation_cluster_2.txt	0	0	4	1
Artery_Tibial	PASS_Years_of_Education1.dat	coregulation_cluster_6.txt	0.806194	0.262855	4	0.16521
Artery_Tibial	PASS_PancreasVol_Liu2021.dat	coregulation_cluster_2.txt	0.809075	1.51837	4	0.872126
Artery_Tibial	PASS_PancreasVol_Liu2021.dat	coregulation_cluster_6.txt	0.696658	0.31059	4	0.15967
Artery_Tibial	PASS_HDL.dat	coregulation_cluster_2.txt	0.333749	0.009525	4	0.195501
Artery_Tibial	PASS_HDL.dat	coregulation_cluster_6.txt	0.46023	0.284	4	0.327692
Artery_Tibial	PASS_CaudateVol_Satizabal2019.dat	coregulation_cluster_2.txt	0.53	0.729429	4	0.640601
Artery_Tibial	PASS_CaudateVol_Satizabal2019.dat	coregulation_cluster_6.txt	0.768	0.399288	4	0.20101
Artery_Tibial	PASS_BrainstemVol_Satizabal2019.dat	coregulation_cluster_2.txt	0.621603	0.59125	4	0.483137
Artery_Tibial	PASS_BrainstemVol_Satizabal2019.dat	coregulation_cluster_6.txt	0.672174	0.31375	4	0.11438
Artery_Tibial	PASS_TH_Grasby2020.dat	coregulation_cluster_2.txt	0.4255	0.700417	4	0.853512
Artery_Tibial	PASS_TH_Grasby2020.dat	coregulation_cluster_6.txt	0.527825	0.273994	4	0.302821
Artery_Tibial	PASS_LDL.dat	coregulation_cluster_2.txt	0	0	4	1
Artery_Tibial	PASS_LDL.dat	coregulation_cluster_6.txt	0.4845	0.77625	4	0.797447
Artery_Tibial	PASS_BasoP_Vuckovic2020.dat	coregulation_cluster_2.txt	0.545975	0.75525	4	0.700505
Artery_Tibial	PASS_BasoP_Vuckovic2020.dat	coregulation_cluster_6.txt	1.6825	0.32	4	0.0257743
Artery_Tibial	PASS_IschemicStroke_Malik2018.dat	coregulation_cluster_2.txt	0.188275	0.383582	4	0.771764
Artery_Tibial	PASS_IschemicStroke_Malik2018.dat	coregulation_cluster_6.txt	0.57	0.972642	4	0.696156
Artery_Tibial	PASS_Anorexia.dat	coregulation_cluster_2.txt	0.0482303	0.085	4	0.804499
Artery_Tibial	PASS_Anorexia.dat	coregulation_cluster_6.txt	1.2327	0.1425	4	0.0334774
Artery_Tibial	PASS_Alzheimers_deRojas2021.dat	coregulation_cluster_2.txt	1.1826	0.555924	4	0.111016
Artery_Tibial	PASS_Alzheimers_deRojas2021.dat	coregulation_cluster_6.txt	1.09861	0.245498	4	0.0493079
Artery_Tibial	PASS_Rheumatoid_Arthritis.dat	coregulation_cluster_2.txt	0	0	4	1
Artery_Tibial	PASS_Rheumatoid_Arthritis.dat	coregulation_cluster_6.txt	0.702398	0.171156	4	0.187278
Artery_Tibial	PASS_Ever_Smoked.dat	coregulation_cluster_2.txt	0.456575	0.665	4	0.90698
Artery_Tibial	PASS_Ever_Smoked.dat	coregulation_cluster_6.txt	1.67376	0.240725	4	0.010534
Artery_Tibial	PASS_MO_Zhao2021.dat	coregulation_cluster_2.txt	1.89622	0.13166	4	0.00191869
Artery_Tibial	PASS_MO_Zhao2021.dat	coregulation_cluster_6.txt	0.333668	0.657825	4	0.73223
Artery_Tibial	PASS_ProstateCancer.dat	coregulation_cluster_2.txt	0.609873	0.59375	4	0.450047
Artery_Tibial	PASS_ProstateCancer.dat	coregulation_cluster_6.txt	0.891487	0.22695	4	0.169549
Artery_Tibial	UKB_460K.cancer_PROSTATE.dat	coregulation_cluster_2.txt	1.14839	0.622611	4	0.182074
Artery_Tibial	UKB_460K.cancer_PROSTATE.dat	coregulation_cluster_6.txt	0.190904	0.554772	4	0.794554
Artery_Tibial	PASS_AccumbensVol_Satizabal2019.dat	coregulation_cluster_2.txt	0.0839373	0.571603	4	0.858637
Artery_Tibial	PASS_AccumbensVol_Satizabal2019.dat	coregulation_cluster_6.txt	0.532373	0.181636	4	0.0236698
Artery_Tibial	UKB_460K.cancer_BREAST.dat	coregulation_cluster_2.txt	1.99558	0.585444	4	0.00106945
Artery_Tibial	UKB_460K.cancer_BREAST.dat	coregulation_cluster_6.txt	0.303189	0.361409	4	0.565626
Artery_Tibial	PASS_Type_2_Diabetes.dat	coregulation_cluster_2.txt	0	0	4	1
Artery_Tibial	PASS_Type_2_Diabetes.dat	coregulation_cluster_6.txt	0.394647	0.333963	4	0.438525
Artery_Tibial	PASS_Autism.dat	coregulation_cluster_2.txt	0.443126	0.431925	4	0.486767
Artery_Tibial	PASS_Autism.dat	coregulation_cluster_6.txt	0.723758	0.20025	4	0.164471
Brain_Cortex	UKB_460K.body_BMIz.dat	coregulation_cluster_10.txt	1.0712	0	5	0.000336121
Brain_Cortex	UKB_460K.body_BMIz.dat	coregulation_cluster_12.txt	0.42075	0.12725	4	0.20529
Brain_Cortex	UKB_460K.body_BMIz.dat	coregulation_cluster_2.txt	1.5186	0.206	5	0.124099
Brain_Cortex	UKB_460K.cov_EDU_YEARS.dat	coregulation_cluster_10.txt	0.656	0	5	0.000381384
Brain_Cortex	UKB_460K.cov_EDU_YEARS.dat	coregulation_cluster_12.txt	1.555	0.935	4	0.147697
Brain_Cortex	UKB_460K.cov_EDU_YEARS.dat	coregulation_cluster_2.txt	0.96294	0.088	5	0.029456
Brain_Cortex	UKB_460K.lung_FVCzSMOKE.dat	coregulation_cluster_10.txt	0.816798	0	5	2.11386e-06
Brain_Cortex	UKB_460K.lung_FVCzSMOKE.dat	coregulation_cluster_12.txt	0.539525	0.2675	4	0.140184
Brain_Cortex	UKB_460K.lung_FVCzSMOKE.dat	coregulation_cluster_2.txt	0.10545	0.1548	5	0.6004
Brain_Cortex	PASS_Intelligence_SavageJansen2018.dat	coregulation_cluster_10.txt	1.3014	0	5	0.000358414
Brain_Cortex	PASS_Intelligence_SavageJansen2018.dat	coregulation_cluster_12.txt	1.06625	0.5875	4	0.091634
Brain_Cortex	PASS_Intelligence_SavageJansen2018.dat	coregulation_cluster_2.txt	1.3386	0.43	5	0.000149547
Brain_Cortex	UKB_460K.mental_NEUROTICISM.dat	coregulation_cluster_10.txt	0.673	0	5	0.00441017
Brain_Cortex	UKB_460K.mental_NEUROTICISM.dat	coregulation_cluster_12.txt	0.9875	0.630791	4	0.233042
Brain_Cortex	UKB_460K.mental_NEUROTICISM.dat	coregulation_cluster_2.txt	0.8986	0.10468	5	0.0458183
Brain_Cortex	UKB_460K.bp_DIASTOLICadjMEDz.dat	coregulation_cluster_10.txt	0.4986	0	5	0.00111763
Brain_Cortex	UKB_460K.bp_DIASTOLICadjMEDz.dat	coregulation_cluster_12.txt	1.275	0.2625	4	0.0374419
Brain_Cortex	UKB_460K.bp_DIASTOLICadjMEDz.dat	coregulation_cluster_2.txt	0.68286	0.754	5	0.568884
Brain_Cortex	UKB_460K.blood_WHITE_COUNT.dat	coregulation_cluster_10.txt	0.313	0	5	0.0354009
Brain_Cortex	UKB_460K.blood_WHITE_COUNT.dat	coregulation_cluster_12.txt	1.52	0.06225	4	0.0398377
Brain_Cortex	UKB_460K.blood_WHITE_COUNT.dat	coregulation_cluster_2.txt	1.0758	0.854	5	0.409393
Brain_Cortex	UKB_460K.body_HEIGHTz.dat	coregulation_cluster_10.txt	0.5002	0	5	0.000537438
Brain_Cortex	UKB_460K.body_HEIGHTz.dat	coregulation_cluster_12.txt	3.1025	0.835	4	0.0557198
Brain_Cortex	UKB_460K.body_HEIGHTz.dat	coregulation_cluster_2.txt	1.96	0.796	5	0.0203802
Brain_Cortex	UKB_460K.other_MORNINGPERSON.dat	coregulation_cluster_10.txt	1.94209	0	5	5.60284e-08
Brain_Cortex	UKB_460K.other_MORNINGPERSON.dat	coregulation_cluster_12.txt	0.382016	0.664114	4	0.64441
Brain_Cortex	UKB_460K.other_MORNINGPERSON.dat	coregulation_cluster_2.txt	0.772622	0.13864	5	0.00479813
Brain_Cortex	UKB_460K.repro_MENARCHE_AGE.dat	coregulation_cluster_10.txt	1.1006	0	5	2.49668e-05
Brain_Cortex	UKB_460K.repro_MENARCHE_AGE.dat	coregulation_cluster_12.txt	0.15625	0.285	4	0.662771
Brain_Cortex	UKB_460K.repro_MENARCHE_AGE.dat	coregulation_cluster_2.txt	1.1536	0.0218	5	0.0508831
Brain_Cortex	UKB_460K.biochemistry_TotalProtein.dat	coregulation_cluster_10.txt	1.104	0	5	3.31358e-05
Brain_Cortex	UKB_460K.biochemistry_TotalProtein.dat	coregulation_cluster_12.txt	1.215	0.287382	4	0.0679046
Brain_Cortex	UKB_460K.biochemistry_TotalProtein.dat	coregulation_cluster_2.txt	0.7653	0.1702	5	0.101591
Brain_Cortex	UKB_460K.body_WHRadjBMIz.dat	coregulation_cluster_10.txt	0.3226	0	5	0.00441295
Brain_Cortex	UKB_460K.body_WHRadjBMIz.dat	coregulation_cluster_12.txt	0.719	0.2875	4	0.190768
Brain_Cortex	UKB_460K.body_WHRadjBMIz.dat	coregulation_cluster_2.txt	0.6667	0.608	5	0.469073
Brain_Cortex	UKB_460K.lung_FEV1FVCzSMOKE.dat	coregulation_cluster_10.txt	0.5622	0	5	5.80512e-07
Brain_Cortex	UKB_460K.lung_FEV1FVCzSMOKE.dat	coregulation_cluster_12.txt	1.30475	0.358778	4	0.143145
Brain_Cortex	UKB_460K.lung_FEV1FVCzSMOKE.dat	coregulation_cluster_2.txt	1.1476	0.92186	5	0.338006
Brain_Cortex	PASS_ReactionTime_Davies2018.dat	coregulation_cluster_10.txt	1.0247	0	5	0.000195273
Brain_Cortex	PASS_ReactionTime_Davies2018.dat	coregulation_cluster_12.txt	0.511122	0.518105	4	0.514972
Brain_Cortex	PASS_ReactionTime_Davies2018.dat	coregulation_cluster_2.txt	0.435996	0.0078	5	0.00657101
Brain_Cortex	PASS_Myopia_Hysi2020.dat	coregulation_cluster_10.txt	1.4542	0	5	0.000465836
Brain_Cortex	PASS_Myopia_Hysi2020.dat	coregulation_cluster_12.txt	1.0775	0.192	4	0.0393584
Brain_Cortex	PASS_Myopia_Hysi2020.dat	coregulation_cluster_2.txt	1.2588	0.0282	5	0.0145068
Brain_Cortex	UKB_460K.biochemistry_Creatinine.dat	coregulation_cluster_10.txt	1.477	0	5	0.000247902
Brain_Cortex	UKB_460K.biochemistry_Creatinine.dat	coregulation_cluster_12.txt	0.70125	0.23975	4	0.222807
Brain_Cortex	UKB_460K.biochemistry_Creatinine.dat	coregulation_cluster_2.txt	0.7072	0.274	5	0.139968
Brain_Cortex	UKB_460K.blood_RED_COUNT.dat	coregulation_cluster_10.txt	1.538	0	5	0.000113955
Brain_Cortex	UKB_460K.blood_RED_COUNT.dat	coregulation_cluster_12.txt	0.45625	0.209765	4	0.0390256
Brain_Cortex	UKB_460K.blood_RED_COUNT.dat	coregulation_cluster_2.txt	1.5256	0.61924	5	0.058414
Brain_Cortex	PASS_Schizophrenia_Pardinas2018.dat	coregulation_cluster_10.txt	0.48659	0	5	0.18695
Brain_Cortex	PASS_Schizophrenia_Pardinas2018.dat	coregulation_cluster_12.txt	1.27647	0.621556	4	0.0883044
Brain_Cortex	PASS_Schizophrenia_Pardinas2018.dat	coregulation_cluster_2.txt	1.23433	0	5	0.0108896
Brain_Cortex	UKB_460K.blood_PLATELET_COUNT.dat	coregulation_cluster_10.txt	2.0568	0	5	0.00413931
Brain_Cortex	UKB_460K.blood_PLATELET_COUNT.dat	coregulation_cluster_12.txt	2.081	1.685	4	0.178109
Brain_Cortex	UKB_460K.blood_PLATELET_COUNT.dat	coregulation_cluster_2.txt	3.488	0.644	5	0.0087794
Brain_Cortex	UKB_460K.bmd_HEEL_TSCOREz.dat	coregulation_cluster_10.txt	1.396	0	5	0.000410417
Brain_Cortex	UKB_460K.bmd_HEEL_TSCOREz.dat	coregulation_cluster_12.txt	0.71305	0.10925	4	0.0843148
Brain_Cortex	UKB_460K.bmd_HEEL_TSCOREz.dat	coregulation_cluster_2.txt	1.5692	1.214	5	0.390094
Brain_Cortex	PASS_SleepDuration_Dashti2019.dat	coregulation_cluster_10.txt	0.498	0	5	7.80328e-10
Brain_Cortex	PASS_SleepDuration_Dashti2019.dat	coregulation_cluster_12.txt	0.382	0.295	4	0.421336
Brain_Cortex	PASS_SleepDuration_Dashti2019.dat	coregulation_cluster_2.txt	1.0092	0.354	5	0.0689865
Brain_Cortex	UKB_460K.biochemistry_IGF1.dat	coregulation_cluster_10.txt	2.65	0	5	0.000453314
Brain_Cortex	UKB_460K.biochemistry_IGF1.dat	coregulation_cluster_12.txt	0.61125	0.415	4	0.375392
Brain_Cortex	UKB_460K.biochemistry_IGF1.dat	coregulation_cluster_2.txt	0.78412	0.55	5	0.111698
Brain_Cortex	PASS_GeneralRiskTolerance_KarlssonLinner2019.dat	coregulation_cluster_10.txt	0.260272	0	5	0.17691
Brain_Cortex	PASS_GeneralRiskTolerance_KarlssonLinner2019.dat	coregulation_cluster_12.txt	0.632952	0.0864765	4	0.0341738
Brain_Cortex	PASS_GeneralRiskTolerance_KarlssonLinner2019.dat	coregulation_cluster_2.txt	0.725435	0.449988	5	0.358366
Brain_Cortex	PASS_Eosino_Vuckovic2020.dat	coregulation_cluster_10.txt	0.5398	0	5	0.00163048
Brain_Cortex	PASS_Eosino_Vuckovic2020.dat	coregulation_cluster_12.txt	0.93775	0.7425	4	0.416056
Brain_Cortex	PASS_Eosino_Vuckovic2020.dat	coregulation_cluster_2.txt	1.736	0.302	5	0.0467526
Brain_Cortex	UKB_460K.biochemistry_AspartateAminotransferase.dat	coregulation_cluster_10.txt	0.14328	0	5	0.145156
Brain_Cortex	UKB_460K.biochemistry_AspartateAminotransferase.dat	coregulation_cluster_12.txt	0.571	0.4225	4	0.415674
Brain_Cortex	UKB_460K.biochemistry_AspartateAminotransferase.dat	coregulation_cluster_2.txt	0.689	0.242	5	0.16765
Brain_Cortex	UKB_460K.blood_RBC_DISTRIB_WIDTH.dat	coregulation_cluster_10.txt	0.9784	0	5	5.65351e-07
Brain_Cortex	UKB_460K.blood_RBC_DISTRIB_WIDTH.dat	coregulation_cluster_12.txt	1.96625	1.9275	4	0.459578
Brain_Cortex	UKB_460K.blood_RBC_DISTRIB_WIDTH.dat	coregulation_cluster_2.txt	1.6904	1.272	5	0.35452
Brain_Cortex	PASS_Insomnia_Jansen2019.dat	coregulation_cluster_10.txt	1.04167	0	5	0.000150549
Brain_Cortex	PASS_Insomnia_Jansen2019.dat	coregulation_cluster_12.txt	0.520067	0.112815	4	0.192283
Brain_Cortex	PASS_Insomnia_Jansen2019.dat	coregulation_cluster_2.txt	0.364157	0.31332	5	0.418294
Brain_Cortex	PASS_Height1.dat	coregulation_cluster_10.txt	0.362	0	5	0.18695
Brain_Cortex	PASS_Height1.dat	coregulation_cluster_12.txt	1.3275	0.15975	4	0.0552906
Brain_Cortex	PASS_Height1.dat	coregulation_cluster_2.txt	1.1376	0.422	5	0.0276486
Brain_Cortex	PASS_LymP_Vuckovic2020.dat	coregulation_cluster_10.txt	0.65058	0	5	0.00465405
Brain_Cortex	PASS_LymP_Vuckovic2020.dat	coregulation_cluster_12.txt	1.02325	0.08025	4	0.0420538
Brain_Cortex	PASS_LymP_Vuckovic2020.dat	coregulation_cluster_2.txt	2.534	0.332	5	0.0213957
Brain_Cortex	UKB_460K.repro_NumberChildrenEverBorn_Pooled.dat	coregulation_cluster_10.txt	0.179589	0	5	0.00183794
Brain_Cortex	UKB_460K.repro_NumberChildrenEverBorn_Pooled.dat	coregulation_cluster_12.txt	0.253468	0.17198	4	0.392516
Brain_Cortex	UKB_460K.repro_NumberChildrenEverBorn_Pooled.dat	coregulation_cluster_2.txt	0.823944	0.24682	5	0.0258852
Brain_Cortex	PASS_AtrialFibrillation_Nielsen2018.dat	coregulation_cluster_10.txt	0.975	0	5	0.00010102
Brain_Cortex	PASS_AtrialFibrillation_Nielsen2018.dat	coregulation_cluster_12.txt	0.2165	0.0946532	4	0.111505
Brain_Cortex	PASS_AtrialFibrillation_Nielsen2018.dat	coregulation_cluster_2.txt	0.85042	0.03038	5	0.0308958
Brain_Cortex	UKB_460K.biochemistry_Testosterone_Male.dat	coregulation_cluster_10.txt	0.4592	0	5	0.0153176
Brain_Cortex	UKB_460K.biochemistry_Testosterone_Male.dat	coregulation_cluster_12.txt	0.284	0.15775	4	0.26555
Brain_Cortex	UKB_460K.biochemistry_Testosterone_Male.dat	coregulation_cluster_2.txt	2.0406	0.01038	5	0.00442158
Brain_Cortex	PASS_BMI1.dat	coregulation_cluster_10.txt	0.347151	0	5	0.18695
Brain_Cortex	PASS_BMI1.dat	coregulation_cluster_12.txt	0.933759	0.265	4	0.11202
Brain_Cortex	PASS_BMI1.dat	coregulation_cluster_2.txt	0.609253	0.15	5	0.153412
Brain_Cortex	UKB_460K.disease_HYPOTHYROIDISM_SELF_REP.dat	coregulation_cluster_10.txt	0.4384	0	5	5.13877e-05
Brain_Cortex	UKB_460K.disease_HYPOTHYROIDISM_SELF_REP.dat	coregulation_cluster_12.txt	0.63125	0.6	4	0.412618
Brain_Cortex	UKB_460K.disease_HYPOTHYROIDISM_SELF_REP.dat	coregulation_cluster_2.txt	1.3016	0.0272	5	0.00367648
Brain_Cortex	PASS_AgeFirstBirth.dat	coregulation_cluster_10.txt	0.134791	0	5	0.18695
Brain_Cortex	PASS_AgeFirstBirth.dat	coregulation_cluster_12.txt	0.87722	0.506409	4	0.283777
Brain_Cortex	PASS_AgeFirstBirth.dat	coregulation_cluster_2.txt	0.800207	0.248	5	0.0406827
Brain_Cortex	PASS_Glaucoma_Craig2020.dat	coregulation_cluster_10.txt	0.4658	0	5	0.00553628
Brain_Cortex	PASS_Glaucoma_Craig2020.dat	coregulation_cluster_12.txt	0.8055	0.0742847	4	0.0954333
Brain_Cortex	PASS_Glaucoma_Craig2020.dat	coregulation_cluster_2.txt	0.568	0.1214	5	0.00576834
Brain_Cortex	PASS_RTC_Vuckovic2020.dat	coregulation_cluster_10.txt	1.49997	0	5	5.38483e-06
Brain_Cortex	PASS_RTC_Vuckovic2020.dat	coregulation_cluster_12.txt	5.52856	6.225	4	0.625299
Brain_Cortex	PASS_RTC_Vuckovic2020.dat	coregulation_cluster_2.txt	1.00871	0.644	5	0.220509
Brain_Cortex	UKB_460K.body_BALDING1.dat	coregulation_cluster_10.txt	0.2494	0	5	0.0194532
Brain_Cortex	UKB_460K.body_BALDING1.dat	coregulation_cluster_12.txt	0.3055	0.219515	4	0.381728
Brain_Cortex	UKB_460K.body_BALDING1.dat	coregulation_cluster_2.txt	1.502	0.46456	5	0.0252148
Brain_Cortex	UKB_460K.biochemistry_AlkalinePhosphatase.dat	coregulation_cluster_10.txt	0.434	0	5	0.000108521
Brain_Cortex	UKB_460K.biochemistry_AlkalinePhosphatase.dat	coregulation_cluster_12.txt	0.21155	0.185	4	0.23546
Brain_Cortex	UKB_460K.biochemistry_AlkalinePhosphatase.dat	coregulation_cluster_2.txt	0.9438	1.114	5	0.639375
Brain_Cortex	UKB_460K.disease_ALLERGY_ECZEMA_DIAGNOSED.dat	coregulation_cluster_10.txt	0.50494	0	5	0.00700998
Brain_Cortex	UKB_460K.disease_ALLERGY_ECZEMA_DIAGNOSED.dat	coregulation_cluster_12.txt	0.56025	0.3025	4	0.225194
Brain_Cortex	UKB_460K.disease_ALLERGY_ECZEMA_DIAGNOSED.dat	coregulation_cluster_2.txt	0.669	0.0232	5	0.0127191
Brain_Cortex	PASS_DrinksPerWeek_Liu2019.dat	coregulation_cluster_10.txt	0	0	5	1
Brain_Cortex	PASS_DrinksPerWeek_Liu2019.dat	coregulation_cluster_12.txt	0	0	4	1
Brain_Cortex	PASS_DrinksPerWeek_Liu2019.dat	coregulation_cluster_2.txt	0	0	5	1
Brain_Cortex	UKB_460K.biochemistry_Phosphate.dat	coregulation_cluster_10.txt	1.0122	0	5	0.00286556
Brain_Cortex	UKB_460K.biochemistry_Phosphate.dat	coregulation_cluster_12.txt	0.258925	0.23225	4	0.112261
Brain_Cortex	UKB_460K.biochemistry_Phosphate.dat	coregulation_cluster_2.txt	1.4281	0.372	5	0.0740781
Brain_Cortex	PASS_MedicationUse_Wu2019.dat	coregulation_cluster_10.txt	0.4824	0	5	2.36792e-06
Brain_Cortex	PASS_MedicationUse_Wu2019.dat	coregulation_cluster_12.txt	0.80025	0.364398	4	0.208173
Brain_Cortex	PASS_MedicationUse_Wu2019.dat	coregulation_cluster_2.txt	0.4818	0.01506	5	0.00285079
Brain_Cortex	PASS_IBD_deLange2017.dat	coregulation_cluster_10.txt	0.262	0	5	0.18695
Brain_Cortex	PASS_IBD_deLange2017.dat	coregulation_cluster_12.txt	1.4125	0.02479	4	0.0434563
Brain_Cortex	PASS_IBD_deLange2017.dat	coregulation_cluster_2.txt	1.497	0.1508	5	0.0160533
Brain_Cortex	UKB_460K.biochemistry_VitaminD.dat	coregulation_cluster_10.txt	1.7924	0	5	0.00371279
Brain_Cortex	UKB_460K.biochemistry_VitaminD.dat	coregulation_cluster_12.txt	0.29875	0.2625	4	0.453183
Brain_Cortex	UKB_460K.biochemistry_VitaminD.dat	coregulation_cluster_2.txt	0.9192	0.276	5	0.0121749
Brain_Cortex	PASS_MDD_Wray2018.dat	coregulation_cluster_10.txt	0.578088	0	5	0.00639872
Brain_Cortex	PASS_MDD_Wray2018.dat	coregulation_cluster_12.txt	0.264996	0.20325	4	0.368404
Brain_Cortex	PASS_MDD_Wray2018.dat	coregulation_cluster_2.txt	0.931289	0.049	5	0.0117559
Brain_Cortex	PASS_RD_Zhao2021.dat	coregulation_cluster_10.txt	1.31044	0	5	6.59414e-05
Brain_Cortex	PASS_RD_Zhao2021.dat	coregulation_cluster_12.txt	0.848372	0.046	4	0.0453069
Brain_Cortex	PASS_RD_Zhao2021.dat	coregulation_cluster_2.txt	1.14428	0.0212	5	0.00598632
Brain_Cortex	UKB_460K.biochemistry_Cholesterol.dat	coregulation_cluster_10.txt	0.3176	0	5	0.00316813
Brain_Cortex	UKB_460K.biochemistry_Cholesterol.dat	coregulation_cluster_12.txt	0.433975	0.15725	4	0.162703
Brain_Cortex	UKB_460K.biochemistry_Cholesterol.dat	coregulation_cluster_2.txt	1.1186	0.54	5	0.229042
Brain_Cortex	PASS_ADHD_Demontis2018.dat	coregulation_cluster_10.txt	0	0	5	1
Brain_Cortex	PASS_ADHD_Demontis2018.dat	coregulation_cluster_12.txt	0.314039	0.307712	4	0.492891
Brain_Cortex	PASS_ADHD_Demontis2018.dat	coregulation_cluster_2.txt	1.66123	0.0082	5	0.0131605
Brain_Cortex	PASS_MonoP_Vuckovic2020.dat	coregulation_cluster_10.txt	1.884	0	5	8.89264e-07
Brain_Cortex	PASS_MonoP_Vuckovic2020.dat	coregulation_cluster_12.txt	0.4095	0.0048	4	0.0463581
Brain_Cortex	PASS_MonoP_Vuckovic2020.dat	coregulation_cluster_2.txt	0.6384	0.1078	5	0.0433672
Brain_Cortex	UKB_460K.biochemistry_TotalBilirubin.dat	coregulation_cluster_10.txt	0.14984	0	5	0.132213
Brain_Cortex	UKB_460K.biochemistry_TotalBilirubin.dat	coregulation_cluster_12.txt	0.335	0.14875	4	0.153211
Brain_Cortex	UKB_460K.biochemistry_TotalBilirubin.dat	coregulation_cluster_2.txt	0.8494	0.1742	5	0.0279515
Brain_Cortex	UKB_460K.repro_MENOPAUSE_AGE.dat	coregulation_cluster_10.txt	0.327102	0	5	0.109421
Brain_Cortex	UKB_460K.repro_MENOPAUSE_AGE.dat	coregulation_cluster_12.txt	0.673285	0.109215	4	0.0611352
Brain_Cortex	UKB_460K.repro_MENOPAUSE_AGE.dat	coregulation_cluster_2.txt	1.41463	0.44102	5	0.142495
Brain_Cortex	PASS_SA_Grasby2020.dat	coregulation_cluster_10.txt	0.6394	0	5	2.26182e-07
Brain_Cortex	PASS_SA_Grasby2020.dat	coregulation_cluster_12.txt	0.3265	0.2475	4	0.371943
Brain_Cortex	PASS_SA_Grasby2020.dat	coregulation_cluster_2.txt	1.0534	0.1824	5	0.0129687
Brain_Cortex	PASS_HipOA_Tachmazidou2019.dat	coregulation_cluster_10.txt	0	0	5	1
Brain_Cortex	PASS_HipOA_Tachmazidou2019.dat	coregulation_cluster_12.txt	0	0	4	1
Brain_Cortex	PASS_HipOA_Tachmazidou2019.dat	coregulation_cluster_2.txt	0.154183	0.153972	5	0.18695
Brain_Cortex	PASS_AnorexiaNervosa_Watson2019.dat	coregulation_cluster_10.txt	0	0	5	1
Brain_Cortex	PASS_AnorexiaNervosa_Watson2019.dat	coregulation_cluster_12.txt	0.7975	0.67	4	0.4133
Brain_Cortex	PASS_AnorexiaNervosa_Watson2019.dat	coregulation_cluster_2.txt	0.4128	0	5	0.0890967
Brain_Cortex	UKB_460K.pigment_SUNBURN.dat	coregulation_cluster_10.txt	0.136	0	5	0.000172774
Brain_Cortex	UKB_460K.pigment_SUNBURN.dat	coregulation_cluster_12.txt	0.164	0.1255	4	0.392278
Brain_Cortex	UKB_460K.pigment_SUNBURN.dat	coregulation_cluster_2.txt	0.4048	0.142	5	0.00433186
Brain_Cortex	PASS_NumberChildrenEverBorn.dat	coregulation_cluster_10.txt	0.284	0	5	0.18695
Brain_Cortex	PASS_NumberChildrenEverBorn.dat	coregulation_cluster_12.txt	0.4935	0.119999	4	0.0914389
Brain_Cortex	PASS_NumberChildrenEverBorn.dat	coregulation_cluster_2.txt	0.8488	0.2472	5	0.0370346
Brain_Cortex	PASS_BipolarDisorder_Ruderfer2018.dat	coregulation_cluster_10.txt	0.8018	0	5	0.00219493
Brain_Cortex	PASS_BipolarDisorder_Ruderfer2018.dat	coregulation_cluster_12.txt	0.94075	0.24425	4	0.119969
Brain_Cortex	PASS_BipolarDisorder_Ruderfer2018.dat	coregulation_cluster_2.txt	1.491	0.1316	5	0.00299707
Brain_Cortex	PASS_Years_of_Education1.dat	coregulation_cluster_10.txt	0.001667	0	5	0.18695
Brain_Cortex	PASS_Years_of_Education1.dat	coregulation_cluster_12.txt	0.822704	0.499834	4	0.162093
Brain_Cortex	PASS_Years_of_Education1.dat	coregulation_cluster_2.txt	1.02954	0.274248	5	0.110027
Brain_Cortex	PASS_PancreasVol_Liu2021.dat	coregulation_cluster_10.txt	1.268	0	5	3.58485e-06
Brain_Cortex	PASS_PancreasVol_Liu2021.dat	coregulation_cluster_12.txt	0.362	0.1405	4	0.218822
Brain_Cortex	PASS_PancreasVol_Liu2021.dat	coregulation_cluster_2.txt	0.6968	0.466	5	0.201305
Brain_Cortex	PASS_HDL.dat	coregulation_cluster_10.txt	0.1918	0	5	0.18695
Brain_Cortex	PASS_HDL.dat	coregulation_cluster_12.txt	1.375	0.1005	4	0.0296669
Brain_Cortex	PASS_HDL.dat	coregulation_cluster_2.txt	0.36964	0.58	5	0.796323
Brain_Cortex	PASS_CaudateVol_Satizabal2019.dat	coregulation_cluster_10.txt	0.5906	0	5	0.00377671
Brain_Cortex	PASS_CaudateVol_Satizabal2019.dat	coregulation_cluster_12.txt	0.20125	0.141261	4	0.211261
Brain_Cortex	PASS_CaudateVol_Satizabal2019.dat	coregulation_cluster_2.txt	0.996	0.0006	5	0.0100507
Brain_Cortex	PASS_BrainstemVol_Satizabal2019.dat	coregulation_cluster_10.txt	0.631344	0	5	0.000433749
Brain_Cortex	PASS_BrainstemVol_Satizabal2019.dat	coregulation_cluster_12.txt	0.385059	0.0185312	4	0.0541889
Brain_Cortex	PASS_BrainstemVol_Satizabal2019.dat	coregulation_cluster_2.txt	1.30434	0.0448	5	0.0177152
Brain_Cortex	PASS_TH_Grasby2020.dat	coregulation_cluster_10.txt	1.32812	0	5	0.00087825
Brain_Cortex	PASS_TH_Grasby2020.dat	coregulation_cluster_12.txt	0.0582403	0.180107	4	0.773095
Brain_Cortex	PASS_TH_Grasby2020.dat	coregulation_cluster_2.txt	1.60692	0.1078	5	0.0044348
Brain_Cortex	PASS_LDL.dat	coregulation_cluster_10.txt	0.283133	0	5	0.18695
Brain_Cortex	PASS_LDL.dat	coregulation_cluster_12.txt	0.896488	0.412573	4	0.045809
Brain_Cortex	PASS_LDL.dat	coregulation_cluster_2.txt	0.944178	0.161354	5	0.048976
Brain_Cortex	PASS_BasoP_Vuckovic2020.dat	coregulation_cluster_10.txt	0.5154	0	5	8.20429e-05
Brain_Cortex	PASS_BasoP_Vuckovic2020.dat	coregulation_cluster_12.txt	1.815	0.2255	4	0.0513374
Brain_Cortex	PASS_BasoP_Vuckovic2020.dat	coregulation_cluster_2.txt	1.1478	0.592	5	0.171383
Brain_Cortex	PASS_IschemicStroke_Malik2018.dat	coregulation_cluster_10.txt	0.878152	0	5	3.32518e-05
Brain_Cortex	PASS_IschemicStroke_Malik2018.dat	coregulation_cluster_12.txt	0.72618	0.0925808	4	0.13954
Brain_Cortex	PASS_IschemicStroke_Malik2018.dat	coregulation_cluster_2.txt	0.637464	0.2971	5	0.100611
Brain_Cortex	PASS_Anorexia.dat	coregulation_cluster_10.txt	1.32584	0	5	2.52231e-05
Brain_Cortex	PASS_Anorexia.dat	coregulation_cluster_12.txt	0.197268	0.342597	4	0.657925
Brain_Cortex	PASS_Anorexia.dat	coregulation_cluster_2.txt	0.727028	0.209186	5	0.0937576
Brain_Cortex	PASS_Alzheimers_deRojas2021.dat	coregulation_cluster_10.txt	1.0046	0	5	1.23447e-05
Brain_Cortex	PASS_Alzheimers_deRojas2021.dat	coregulation_cluster_12.txt	0.275	0.13725	4	0.284938
Brain_Cortex	PASS_Alzheimers_deRojas2021.dat	coregulation_cluster_2.txt	0.6237	0.004	5	0.00691759
Brain_Cortex	PASS_Rheumatoid_Arthritis.dat	coregulation_cluster_10.txt	0.0346	0	5	0.18695
Brain_Cortex	PASS_Rheumatoid_Arthritis.dat	coregulation_cluster_12.txt	0.552	0.0545	4	0.0557441
Brain_Cortex	PASS_Rheumatoid_Arthritis.dat	coregulation_cluster_2.txt	0.70702	0.0164	5	0.0114527
Brain_Cortex	PASS_Ever_Smoked.dat	coregulation_cluster_10.txt	0.0540728	0	5	0.18695
Brain_Cortex	PASS_Ever_Smoked.dat	coregulation_cluster_12.txt	0.987258	0.2775	4	0.0366931
Brain_Cortex	PASS_Ever_Smoked.dat	coregulation_cluster_2.txt	0.760776	0.392	5	0.156635
Brain_Cortex	PASS_MO_Zhao2021.dat	coregulation_cluster_10.txt	0.588142	0	5	7.64447e-05
Brain_Cortex	PASS_MO_Zhao2021.dat	coregulation_cluster_12.txt	0.890007	0.384205	4	0.252305
Brain_Cortex	PASS_MO_Zhao2021.dat	coregulation_cluster_2.txt	1.27534	0.1918	5	0.044652
Brain_Cortex	PASS_ProstateCancer.dat	coregulation_cluster_10.txt	0.361079	0	5	0.0255642
Brain_Cortex	PASS_ProstateCancer.dat	coregulation_cluster_12.txt	0.462861	0.0863852	4	0.0855188
Brain_Cortex	PASS_ProstateCancer.dat	coregulation_cluster_2.txt	0.638452	0.1624	5	0.0879745
Brain_Cortex	UKB_460K.cancer_PROSTATE.dat	coregulation_cluster_10.txt	0.346766	0	5	0.00301149
Brain_Cortex	UKB_460K.cancer_PROSTATE.dat	coregulation_cluster_12.txt	0.253333	0.0981687	4	0.131742
Brain_Cortex	UKB_460K.cancer_PROSTATE.dat	coregulation_cluster_2.txt	0.964912	0.00674	5	0.000863965
Brain_Cortex	PASS_AccumbensVol_Satizabal2019.dat	coregulation_cluster_10.txt	0.899079	0	5	0.00229738
Brain_Cortex	PASS_AccumbensVol_Satizabal2019.dat	coregulation_cluster_12.txt	0.0976998	0.156	4	0.625461
Brain_Cortex	PASS_AccumbensVol_Satizabal2019.dat	coregulation_cluster_2.txt	0.14188	0.0578	5	0.0669393
Brain_Cortex	UKB_460K.cancer_BREAST.dat	coregulation_cluster_10.txt	0.268715	0	5	0.17183
Brain_Cortex	UKB_460K.cancer_BREAST.dat	coregulation_cluster_12.txt	0.432822	0.153536	4	0.214192
Brain_Cortex	UKB_460K.cancer_BREAST.dat	coregulation_cluster_2.txt	0.690355	0.01918	5	0.00435701
Brain_Cortex	PASS_Type_2_Diabetes.dat	coregulation_cluster_10.txt	0.237761	0	5	0.18695
Brain_Cortex	PASS_Type_2_Diabetes.dat	coregulation_cluster_12.txt	0.476989	0.305	4	0.267732
Brain_Cortex	PASS_Type_2_Diabetes.dat	coregulation_cluster_2.txt	0.4448	0.0638	5	0.119807
Brain_Cortex	PASS_Autism.dat	coregulation_cluster_10.txt	2.43052	0	5	1.03844e-09
Brain_Cortex	PASS_Autism.dat	coregulation_cluster_12.txt	0.178128	0.11685	4	0.248008
Brain_Cortex	PASS_Autism.dat	coregulation_cluster_2.txt	0.968335	0.1152	5	0.0428919
Colon_Transverse	UKB_460K.body_BMIz.dat	coregulation_cluster_1.txt	0.49725	0.59425	4	0.741464
Colon_Transverse	UKB_460K.body_BMIz.dat	coregulation_cluster_15.txt	1.44833	0.766667	6	0.178267
Colon_Transverse	UKB_460K.cov_EDU_YEARS.dat	coregulation_cluster_1.txt	0.2685	0.33005	4	0.712281
Colon_Transverse	UKB_460K.cov_EDU_YEARS.dat	coregulation_cluster_15.txt	1.38	0.463333	6	0.0602606
Colon_Transverse	UKB_460K.lung_FVCzSMOKE.dat	coregulation_cluster_1.txt	2.2075	0.807625	4	0.0100705
Colon_Transverse	UKB_460K.lung_FVCzSMOKE.dat	coregulation_cluster_15.txt	0.47705	0.285	6	0.321186
Colon_Transverse	PASS_Intelligence_SavageJansen2018.dat	coregulation_cluster_1.txt	0.14488	0.5035	4	0.920007
Colon_Transverse	PASS_Intelligence_SavageJansen2018.dat	coregulation_cluster_15.txt	0.890667	0.0173333	6	0.0023696
Colon_Transverse	UKB_460K.mental_NEUROTICISM.dat	coregulation_cluster_1.txt	0.558975	1.25074	4	0.764226
Colon_Transverse	UKB_460K.mental_NEUROTICISM.dat	coregulation_cluster_15.txt	1.2345	0.250367	6	0.00776481
Colon_Transverse	UKB_460K.bp_DIASTOLICadjMEDz.dat	coregulation_cluster_1.txt	0.9195	0.9045	4	0.488867
Colon_Transverse	UKB_460K.bp_DIASTOLICadjMEDz.dat	coregulation_cluster_15.txt	1.5475	0.393333	6	0.00162357
Colon_Transverse	UKB_460K.blood_WHITE_COUNT.dat	coregulation_cluster_1.txt	0.33325	0.46675	4	0.645052
Colon_Transverse	UKB_460K.blood_WHITE_COUNT.dat	coregulation_cluster_15.txt	1.0365	0.221667	6	0.000492797
Colon_Transverse	UKB_460K.body_HEIGHTz.dat	coregulation_cluster_1.txt	0.86325	1.72375	4	0.827899
Colon_Transverse	UKB_460K.body_HEIGHTz.dat	coregulation_cluster_15.txt	2.3035	0.211667	6	0.000822845
Colon_Transverse	UKB_460K.other_MORNINGPERSON.dat	coregulation_cluster_1.txt	0.62125	0.261613	4	0.0233414
Colon_Transverse	UKB_460K.other_MORNINGPERSON.dat	coregulation_cluster_15.txt	1.05968	0.147267	6	0.0340854
Colon_Transverse	UKB_460K.repro_MENARCHE_AGE.dat	coregulation_cluster_1.txt	0.793355	1.31089	4	0.883363
Colon_Transverse	UKB_460K.repro_MENARCHE_AGE.dat	coregulation_cluster_15.txt	0.855259	0.44685	6	0.0089782
Colon_Transverse	UKB_460K.biochemistry_TotalProtein.dat	coregulation_cluster_1.txt	0.3115	0.8965	4	0.793088
Colon_Transverse	UKB_460K.biochemistry_TotalProtein.dat	coregulation_cluster_15.txt	3.7795	0.2	6	0.00407386
Colon_Transverse	UKB_460K.body_WHRadjBMIz.dat	coregulation_cluster_1.txt	1.585	0.929875	4	0.0336224
Colon_Transverse	UKB_460K.body_WHRadjBMIz.dat	coregulation_cluster_15.txt	0.967333	0.325	6	0.0316737
Colon_Transverse	UKB_460K.lung_FEV1FVCzSMOKE.dat	coregulation_cluster_1.txt	1.66375	1.7425	4	0.53099
Colon_Transverse	UKB_460K.lung_FEV1FVCzSMOKE.dat	coregulation_cluster_15.txt	0.545217	0.111667	6	0.0178069
Colon_Transverse	PASS_ReactionTime_Davies2018.dat	coregulation_cluster_1.txt	1.8025	0.366424	4	0.000439092
Colon_Transverse	PASS_ReactionTime_Davies2018.dat	coregulation_cluster_15.txt	1.00883	0.246667	6	0.000969868
Colon_Transverse	PASS_Myopia_Hysi2020.dat	coregulation_cluster_1.txt	0.575935	1.22425	4	0.896878
Colon_Transverse	PASS_Myopia_Hysi2020.dat	coregulation_cluster_15.txt	1.29687	0.913333	6	0.138353
Colon_Transverse	UKB_460K.biochemistry_Creatinine.dat	coregulation_cluster_1.txt	1.51	0.9695	4	0.0917551
Colon_Transverse	UKB_460K.biochemistry_Creatinine.dat	coregulation_cluster_15.txt	3.84833	0.166667	6	0.00368266
Colon_Transverse	UKB_460K.blood_RED_COUNT.dat	coregulation_cluster_1.txt	0.8345	0.553	4	0.152915
Colon_Transverse	UKB_460K.blood_RED_COUNT.dat	coregulation_cluster_15.txt	3.21833	0.0796667	6	0.000588126
Colon_Transverse	PASS_Schizophrenia_Pardinas2018.dat	coregulation_cluster_1.txt	0	0	4	1
Colon_Transverse	PASS_Schizophrenia_Pardinas2018.dat	coregulation_cluster_15.txt	1.48603	0.0240833	6	0.0001254
Colon_Transverse	UKB_460K.blood_PLATELET_COUNT.dat	coregulation_cluster_1.txt	1.05	0.459125	4	0.121665
Colon_Transverse	UKB_460K.blood_PLATELET_COUNT.dat	coregulation_cluster_15.txt	1.45033	0.25	6	0.0220284
Colon_Transverse	UKB_460K.bmd_HEEL_TSCOREz.dat	coregulation_cluster_1.txt	0.426	0.87755	4	0.862134
Colon_Transverse	UKB_460K.bmd_HEEL_TSCOREz.dat	coregulation_cluster_15.txt	0.761417	0.403333	6	0.0521234
Colon_Transverse	PASS_SleepDuration_Dashti2019.dat	coregulation_cluster_1.txt	0.37765	0.450565	4	0.651413
Colon_Transverse	PASS_SleepDuration_Dashti2019.dat	coregulation_cluster_15.txt	2.905	0.123133	6	0.0061062
Colon_Transverse	UKB_460K.biochemistry_IGF1.dat	coregulation_cluster_1.txt	0.698	1.10896	4	0.803057
Colon_Transverse	UKB_460K.biochemistry_IGF1.dat	coregulation_cluster_15.txt	0.866	0.173283	6	0.0222291
Colon_Transverse	PASS_GeneralRiskTolerance_KarlssonLinner2019.dat	coregulation_cluster_1.txt	0.327292	0.6715	4	0.747887
Colon_Transverse	PASS_GeneralRiskTolerance_KarlssonLinner2019.dat	coregulation_cluster_15.txt	0	0	6	1
Colon_Transverse	PASS_Eosino_Vuckovic2020.dat	coregulation_cluster_1.txt	0.704	0.576	4	0.361655
Colon_Transverse	PASS_Eosino_Vuckovic2020.dat	coregulation_cluster_15.txt	0.929667	0.316667	6	0.0189579
Colon_Transverse	UKB_460K.biochemistry_AspartateAminotransferase.dat	coregulation_cluster_1.txt	0.7525	0.80375	4	0.542133
Colon_Transverse	UKB_460K.biochemistry_AspartateAminotransferase.dat	coregulation_cluster_15.txt	1.14327	0.0951667	6	0.0153337
Colon_Transverse	UKB_460K.blood_RBC_DISTRIB_WIDTH.dat	coregulation_cluster_1.txt	0.39275	0.73175	4	0.812814
Colon_Transverse	UKB_460K.blood_RBC_DISTRIB_WIDTH.dat	coregulation_cluster_15.txt	1.87583	0.00768333	6	0.000155018
Colon_Transverse	PASS_Insomnia_Jansen2019.dat	coregulation_cluster_1.txt	0.6395	1.08218	4	0.828082
Colon_Transverse	PASS_Insomnia_Jansen2019.dat	coregulation_cluster_15.txt	0.430333	0.218817	6	0.251058
Colon_Transverse	PASS_Height1.dat	coregulation_cluster_1.txt	0	0	4	1
Colon_Transverse	PASS_Height1.dat	coregulation_cluster_15.txt	0.990667	0.182773	6	0.0074509
Colon_Transverse	PASS_LymP_Vuckovic2020.dat	coregulation_cluster_1.txt	1.905	0.96	4	0.082751
Colon_Transverse	PASS_LymP_Vuckovic2020.dat	coregulation_cluster_15.txt	1.26483	0.233333	6	0.0460746
Colon_Transverse	UKB_460K.repro_NumberChildrenEverBorn_Pooled.dat	coregulation_cluster_1.txt	0.8585	0.50315	4	0.132191
Colon_Transverse	UKB_460K.repro_NumberChildrenEverBorn_Pooled.dat	coregulation_cluster_15.txt	0.875	0.192383	6	0.0356923
Colon_Transverse	PASS_AtrialFibrillation_Nielsen2018.dat	coregulation_cluster_1.txt	1.35317	0.3225	4	0.0120597
Colon_Transverse	PASS_AtrialFibrillation_Nielsen2018.dat	coregulation_cluster_15.txt	2.12476	0.175	6	0.000902711
Colon_Transverse	UKB_460K.biochemistry_Testosterone_Male.dat	coregulation_cluster_1.txt	0.33085	0.412513	4	0.622192
Colon_Transverse	UKB_460K.biochemistry_Testosterone_Male.dat	coregulation_cluster_15.txt	0.441167	0.30825	6	0.187726
Colon_Transverse	PASS_BMI1.dat	coregulation_cluster_1.txt	0	0	4	1
Colon_Transverse	PASS_BMI1.dat	coregulation_cluster_15.txt	1.12371	0.0274882	6	0.00202786
Colon_Transverse	UKB_460K.disease_HYPOTHYROIDISM_SELF_REP.dat	coregulation_cluster_1.txt	1.067	0.94875	4	0.41211
Colon_Transverse	UKB_460K.disease_HYPOTHYROIDISM_SELF_REP.dat	coregulation_cluster_15.txt	1.6655	0.425	6	0.00221785
Colon_Transverse	PASS_AgeFirstBirth.dat	coregulation_cluster_1.txt	0.92975	0	4	0.0367472
Colon_Transverse	PASS_AgeFirstBirth.dat	coregulation_cluster_15.txt	0.407567	0.286667	6	0.308665
Colon_Transverse	PASS_Glaucoma_Craig2020.dat	coregulation_cluster_1.txt	1.8175	1.0075	4	0.122162
Colon_Transverse	PASS_Glaucoma_Craig2020.dat	coregulation_cluster_15.txt	0.703833	0.00766667	6	0.00596397
Colon_Transverse	PASS_RTC_Vuckovic2020.dat	coregulation_cluster_1.txt	1.28	0.628	4	0.0522429
Colon_Transverse	PASS_RTC_Vuckovic2020.dat	coregulation_cluster_15.txt	1.14633	0.0188333	6	0.0127425
Colon_Transverse	UKB_460K.body_BALDING1.dat	coregulation_cluster_1.txt	1.5475	0.491	4	0.0154189
Colon_Transverse	UKB_460K.body_BALDING1.dat	coregulation_cluster_15.txt	0.586983	0.00596667	6	0.0144236
Colon_Transverse	UKB_460K.biochemistry_AlkalinePhosphatase.dat	coregulation_cluster_1.txt	0.452495	0.5155	4	0.541651
Colon_Transverse	UKB_460K.biochemistry_AlkalinePhosphatase.dat	coregulation_cluster_15.txt	1.40323	0.107	6	0.00288924
Colon_Transverse	UKB_460K.disease_ALLERGY_ECZEMA_DIAGNOSED.dat	coregulation_cluster_1.txt	0.75575	0.693	4	0.393792
Colon_Transverse	UKB_460K.disease_ALLERGY_ECZEMA_DIAGNOSED.dat	coregulation_cluster_15.txt	1.2686	0.0966667	6	0.0109007
Colon_Transverse	PASS_DrinksPerWeek_Liu2019.dat	coregulation_cluster_1.txt	0	0	4	1
Colon_Transverse	PASS_DrinksPerWeek_Liu2019.dat	coregulation_cluster_15.txt	0	0	6	1
Colon_Transverse	UKB_460K.biochemistry_Phosphate.dat	coregulation_cluster_1.txt	1.37275	0.5465	4	0.00210112
Colon_Transverse	UKB_460K.biochemistry_Phosphate.dat	coregulation_cluster_15.txt	1.6105	0.218333	6	3.82598e-05
Colon_Transverse	PASS_MedicationUse_Wu2019.dat	coregulation_cluster_1.txt	0.856859	0.799068	4	0.425293
Colon_Transverse	PASS_MedicationUse_Wu2019.dat	coregulation_cluster_15.txt	0.976893	0.03365	6	0.0359975
Colon_Transverse	PASS_IBD_deLange2017.dat	coregulation_cluster_1.txt	1.4825	1.82	4	0.740201
Colon_Transverse	PASS_IBD_deLange2017.dat	coregulation_cluster_15.txt	1.0475	0.0691667	6	0.000488686
Colon_Transverse	UKB_460K.biochemistry_VitaminD.dat	coregulation_cluster_1.txt	1.11032	0.824725	4	0.313341
Colon_Transverse	UKB_460K.biochemistry_VitaminD.dat	coregulation_cluster_15.txt	0.477567	0.1199	6	0.0299637
Colon_Transverse	PASS_MDD_Wray2018.dat	coregulation_cluster_1.txt	0	0	4	1
Colon_Transverse	PASS_MDD_Wray2018.dat	coregulation_cluster_15.txt	0.743716	0.0205	6	0.00850591
Colon_Transverse	PASS_RD_Zhao2021.dat	coregulation_cluster_1.txt	0.994439	0.177851	4	0.0302963
Colon_Transverse	PASS_RD_Zhao2021.dat	coregulation_cluster_15.txt	1.29087	0.122833	6	0.00628732
Colon_Transverse	UKB_460K.biochemistry_Cholesterol.dat	coregulation_cluster_1.txt	0.343	0.9865	4	0.813736
Colon_Transverse	UKB_460K.biochemistry_Cholesterol.dat	coregulation_cluster_15.txt	2.08667	0.00741667	6	0.000472105
Colon_Transverse	PASS_ADHD_Demontis2018.dat	coregulation_cluster_1.txt	0.19125	0	4	0.195501
Colon_Transverse	PASS_ADHD_Demontis2018.dat	coregulation_cluster_15.txt	0.694167	0.00666667	6	0.0165899
Colon_Transverse	PASS_MonoP_Vuckovic2020.dat	coregulation_cluster_1.txt	0.2065	0.67775	4	0.913272
Colon_Transverse	PASS_MonoP_Vuckovic2020.dat	coregulation_cluster_15.txt	0.408667	0.00216667	6	0.00449904
Colon_Transverse	UKB_460K.biochemistry_TotalBilirubin.dat	coregulation_cluster_1.txt	0.32145	0.44068	4	0.638856
Colon_Transverse	UKB_460K.biochemistry_TotalBilirubin.dat	coregulation_cluster_15.txt	1.09417	0.00186667	6	0.00095336
Colon_Transverse	UKB_460K.repro_MENOPAUSE_AGE.dat	coregulation_cluster_1.txt	0.506209	0.333473	4	0.233562
Colon_Transverse	UKB_460K.repro_MENOPAUSE_AGE.dat	coregulation_cluster_15.txt	0.636301	0.409283	6	0.34049
Colon_Transverse	PASS_SA_Grasby2020.dat	coregulation_cluster_1.txt	2.59783	1.83882	4	0.276
Colon_Transverse	PASS_SA_Grasby2020.dat	coregulation_cluster_15.txt	0.387188	0.0783333	6	0.108488
Colon_Transverse	PASS_HipOA_Tachmazidou2019.dat	coregulation_cluster_1.txt	0.376459	0.8875	4	0.918584
Colon_Transverse	PASS_HipOA_Tachmazidou2019.dat	coregulation_cluster_15.txt	0.825242	0	6	0.00237628
Colon_Transverse	PASS_AnorexiaNervosa_Watson2019.dat	coregulation_cluster_1.txt	0	0	4	1
Colon_Transverse	PASS_AnorexiaNervosa_Watson2019.dat	coregulation_cluster_15.txt	0.397983	0.2195	6	0.306462
Colon_Transverse	UKB_460K.pigment_SUNBURN.dat	coregulation_cluster_1.txt	2.485	0.6015	4	0.00128785
Colon_Transverse	UKB_460K.pigment_SUNBURN.dat	coregulation_cluster_15.txt	0.871667	0.321667	6	0.00012899
Colon_Transverse	PASS_NumberChildrenEverBorn.dat	coregulation_cluster_1.txt	0.0913837	0	4	0.119329
Colon_Transverse	PASS_NumberChildrenEverBorn.dat	coregulation_cluster_15.txt	0.54364	0.0698333	6	0.0285241
Colon_Transverse	PASS_BipolarDisorder_Ruderfer2018.dat	coregulation_cluster_1.txt	0	0	4	1
Colon_Transverse	PASS_BipolarDisorder_Ruderfer2018.dat	coregulation_cluster_15.txt	1.69417	0.26	6	0.000611729
Colon_Transverse	PASS_Years_of_Education1.dat	coregulation_cluster_1.txt	0	0	4	1
Colon_Transverse	PASS_Years_of_Education1.dat	coregulation_cluster_15.txt	2.60167	0.42	6	9.92204e-06
Colon_Transverse	PASS_PancreasVol_Liu2021.dat	coregulation_cluster_1.txt	0.914135	1.19791	4	0.679801
Colon_Transverse	PASS_PancreasVol_Liu2021.dat	coregulation_cluster_15.txt	2.07008	0.2185	6	0.00943933
Colon_Transverse	PASS_HDL.dat	coregulation_cluster_1.txt	0.365	0	4	0.195501
Colon_Transverse	PASS_HDL.dat	coregulation_cluster_15.txt	0.793333	0.00658333	6	0.000871039
Colon_Transverse	PASS_CaudateVol_Satizabal2019.dat	coregulation_cluster_1.txt	1.36205	0	4	0.0293551
Colon_Transverse	PASS_CaudateVol_Satizabal2019.dat	coregulation_cluster_15.txt	0.380076	0.303333	6	0.394913
Colon_Transverse	PASS_BrainstemVol_Satizabal2019.dat	coregulation_cluster_1.txt	1.8225	0	4	0.00234
Colon_Transverse	PASS_BrainstemVol_Satizabal2019.dat	coregulation_cluster_15.txt	0.988333	0.0505	6	0.000633426
Colon_Transverse	PASS_TH_Grasby2020.dat	coregulation_cluster_1.txt	0.26025	0.66475	4	0.895253
Colon_Transverse	PASS_TH_Grasby2020.dat	coregulation_cluster_15.txt	2.12333	0.141	6	0.000767718
Colon_Transverse	PASS_LDL.dat	coregulation_cluster_1.txt	0	0	4	1
Colon_Transverse	PASS_LDL.dat	coregulation_cluster_15.txt	0.752683	0.0965	6	0.0154884
Colon_Transverse	PASS_BasoP_Vuckovic2020.dat	coregulation_cluster_1.txt	0.27375	0.588	4	0.832506
Colon_Transverse	PASS_BasoP_Vuckovic2020.dat	coregulation_cluster_15.txt	0.42535	0.0105	6	0.0438712
Colon_Transverse	PASS_IschemicStroke_Malik2018.dat	coregulation_cluster_1.txt	0.17657	0.311995	4	0.773235
Colon_Transverse	PASS_IschemicStroke_Malik2018.dat	coregulation_cluster_15.txt	1.08773	0.212417	6	0.0427973
Colon_Transverse	PASS_Anorexia.dat	coregulation_cluster_1.txt	0	0	4	1
Colon_Transverse	PASS_Anorexia.dat	coregulation_cluster_15.txt	0.752667	0.458333	6	0.20655
Colon_Transverse	PASS_Alzheimers_deRojas2021.dat	coregulation_cluster_1.txt	1.06075	0.89225	4	0.41683
Colon_Transverse	PASS_Alzheimers_deRojas2021.dat	coregulation_cluster_15.txt	0.525033	0.00833333	6	0.00867953
Colon_Transverse	PASS_Rheumatoid_Arthritis.dat	coregulation_cluster_1.txt	0	0	4	1
Colon_Transverse	PASS_Rheumatoid_Arthritis.dat	coregulation_cluster_15.txt	0.230833	0.134833	6	0.0901676
Colon_Transverse	PASS_Ever_Smoked.dat	coregulation_cluster_1.txt	0.77378	0	4	0.0609857
Colon_Transverse	PASS_Ever_Smoked.dat	coregulation_cluster_15.txt	0.849045	0.054515	6	0.00632579
Colon_Transverse	PASS_MO_Zhao2021.dat	coregulation_cluster_1.txt	1.97	0.350354	4	0.0220872
Colon_Transverse	PASS_MO_Zhao2021.dat	coregulation_cluster_15.txt	1.30117	0.39	6	0.0277469
Colon_Transverse	PASS_ProstateCancer.dat	coregulation_cluster_1.txt	0.22375	0.3905	4	0.789729
Colon_Transverse	PASS_ProstateCancer.dat	coregulation_cluster_15.txt	0.508267	0.328333	6	0.248438
Colon_Transverse	UKB_460K.cancer_PROSTATE.dat	coregulation_cluster_1.txt	1.415	0.45625	4	0.0160595
Colon_Transverse	UKB_460K.cancer_PROSTATE.dat	coregulation_cluster_15.txt	0.639033	0.122833	6	0.0483574
Colon_Transverse	PASS_AccumbensVol_Satizabal2019.dat	coregulation_cluster_1.txt	0.4545	0	4	0.0114261
Colon_Transverse	PASS_AccumbensVol_Satizabal2019.dat	coregulation_cluster_15.txt	2.60833	0.00516667	6	0.000190985
Colon_Transverse	UKB_460K.cancer_BREAST.dat	coregulation_cluster_1.txt	2.1375	0.350026	4	0.00251167
Colon_Transverse	UKB_460K.cancer_BREAST.dat	coregulation_cluster_15.txt	0.798667	0.247933	6	0.114189
Colon_Transverse	PASS_Type_2_Diabetes.dat	coregulation_cluster_1.txt	0	0	4	1
Colon_Transverse	PASS_Type_2_Diabetes.dat	coregulation_cluster_15.txt	0.616285	0.123167	6	0.0631115
Colon_Transverse	PASS_Autism.dat	coregulation_cluster_1.txt	0.5305	0.354999	4	0.254299
Colon_Transverse	PASS_Autism.dat	coregulation_cluster_15.txt	0.458667	0.0496667	6	0.00169635
Esophagus_Mucosa	UKB_460K.body_BMIz.dat	coregulation_cluster_14.txt	1.93083	1.144	6	0.225489
Esophagus_Mucosa	UKB_460K.cov_EDU_YEARS.dat	coregulation_cluster_14.txt	0.88885	0.4898	6	0.207922
Esophagus_Mucosa	UKB_460K.lung_FVCzSMOKE.dat	coregulation_cluster_14.txt	1.10367	0.90825	6	0.395453
Esophagus_Mucosa	PASS_Intelligence_SavageJansen2018.dat	coregulation_cluster_14.txt	0.958833	0.780667	6	0.317883
Esophagus_Mucosa	UKB_460K.mental_NEUROTICISM.dat	coregulation_cluster_14.txt	0.993854	0.872833	6	0.417487
Esophagus_Mucosa	UKB_460K.bp_DIASTOLICadjMEDz.dat	coregulation_cluster_14.txt	0.783333	1.35	6	0.8448
Esophagus_Mucosa	UKB_460K.blood_WHITE_COUNT.dat	coregulation_cluster_14.txt	1.4235	1.01432	6	0.230472
Esophagus_Mucosa	UKB_460K.body_HEIGHTz.dat	coregulation_cluster_14.txt	1.1274	1.29483	6	0.563324
Esophagus_Mucosa	UKB_460K.other_MORNINGPERSON.dat	coregulation_cluster_14.txt	1.49381	1.19733	6	0.36995
Esophagus_Mucosa	UKB_460K.repro_MENARCHE_AGE.dat	coregulation_cluster_14.txt	1.07752	0.715867	6	0.154725
Esophagus_Mucosa	UKB_460K.biochemistry_TotalProtein.dat	coregulation_cluster_14.txt	1.3562	0.363167	6	0.11252
Esophagus_Mucosa	UKB_460K.body_WHRadjBMIz.dat	coregulation_cluster_14.txt	1.21283	1.163	6	0.478131
Esophagus_Mucosa	UKB_460K.lung_FEV1FVCzSMOKE.dat	coregulation_cluster_14.txt	1.41633	0.369167	6	0.0598489
Esophagus_Mucosa	PASS_ReactionTime_Davies2018.dat	coregulation_cluster_14.txt	1.24593	0.946833	6	0.107647
Esophagus_Mucosa	PASS_Myopia_Hysi2020.dat	coregulation_cluster_14.txt	0.82905	0.553	6	0.0958779
Esophagus_Mucosa	UKB_460K.biochemistry_Creatinine.dat	coregulation_cluster_14.txt	1.04467	0.409333	6	0.0622792
Esophagus_Mucosa	UKB_460K.blood_RED_COUNT.dat	coregulation_cluster_14.txt	1.11812	0.83	6	0.353645
Esophagus_Mucosa	PASS_Schizophrenia_Pardinas2018.dat	coregulation_cluster_14.txt	0.860833	0.514083	6	0.10485
Esophagus_Mucosa	UKB_460K.blood_PLATELET_COUNT.dat	coregulation_cluster_14.txt	2.21467	1.39617	6	0.280544
Esophagus_Mucosa	UKB_460K.bmd_HEEL_TSCOREz.dat	coregulation_cluster_14.txt	1.88468	0.418	6	0.0749787
Esophagus_Mucosa	PASS_SleepDuration_Dashti2019.dat	coregulation_cluster_14.txt	0.74	0.757167	6	0.518119
Esophagus_Mucosa	UKB_460K.biochemistry_IGF1.dat	coregulation_cluster_14.txt	1.1105	0.927167	6	0.37925
Esophagus_Mucosa	PASS_GeneralRiskTolerance_KarlssonLinner2019.dat	coregulation_cluster_14.txt	0.418885	0.07975	6	0.0518841
Esophagus_Mucosa	PASS_Eosino_Vuckovic2020.dat	coregulation_cluster_14.txt	2.035	1.02117	6	0.149378
Esophagus_Mucosa	UKB_460K.biochemistry_AspartateAminotransferase.dat	coregulation_cluster_14.txt	1.37533	0.5115	6	0.0541495
Esophagus_Mucosa	UKB_460K.blood_RBC_DISTRIB_WIDTH.dat	coregulation_cluster_14.txt	1.34	0.839567	6	0.141694
Esophagus_Mucosa	PASS_Insomnia_Jansen2019.dat	coregulation_cluster_14.txt	1.09233	0.462767	6	0.155921
Esophagus_Mucosa	PASS_Height1.dat	coregulation_cluster_14.txt	0.847833	0.732983	6	0.396125
Esophagus_Mucosa	PASS_LymP_Vuckovic2020.dat	coregulation_cluster_14.txt	2.60913	1.733	6	0.213027
Esophagus_Mucosa	UKB_460K.repro_NumberChildrenEverBorn_Pooled.dat	coregulation_cluster_14.txt	0.999167	0.3589	6	0.0363699
Esophagus_Mucosa	PASS_AtrialFibrillation_Nielsen2018.dat	coregulation_cluster_14.txt	0.8145	0.4905	6	0.15859
Esophagus_Mucosa	UKB_460K.biochemistry_Testosterone_Male.dat	coregulation_cluster_14.txt	0.879	0.310167	6	0.068211
Esophagus_Mucosa	PASS_BMI1.dat	coregulation_cluster_14.txt	0.985344	0.723587	6	0.262079
Esophagus_Mucosa	UKB_460K.disease_HYPOTHYROIDISM_SELF_REP.dat	coregulation_cluster_14.txt	1.118	0.8345	6	0.300515
Esophagus_Mucosa	PASS_AgeFirstBirth.dat	coregulation_cluster_14.txt	0.652451	0.6745	6	0.530431
Esophagus_Mucosa	PASS_Glaucoma_Craig2020.dat	coregulation_cluster_14.txt	0.686333	0.8	6	0.579014
Esophagus_Mucosa	PASS_RTC_Vuckovic2020.dat	coregulation_cluster_14.txt	1.05261	2.64917	6	0.783741
Esophagus_Mucosa	UKB_460K.body_BALDING1.dat	coregulation_cluster_14.txt	0.93505	0.284667	6	0.0531685
Esophagus_Mucosa	UKB_460K.biochemistry_AlkalinePhosphatase.dat	coregulation_cluster_14.txt	2.88333	2.65	6	0.37359
Esophagus_Mucosa	UKB_460K.disease_ALLERGY_ECZEMA_DIAGNOSED.dat	coregulation_cluster_14.txt	0.88285	0.8015	6	0.440633
Esophagus_Mucosa	PASS_DrinksPerWeek_Liu2019.dat	coregulation_cluster_14.txt	0	0	6	1
Esophagus_Mucosa	UKB_460K.biochemistry_Phosphate.dat	coregulation_cluster_14.txt	1.46583	1.134	6	0.249336
Esophagus_Mucosa	PASS_MedicationUse_Wu2019.dat	coregulation_cluster_14.txt	0.617667	0.6255	6	0.516692
Esophagus_Mucosa	PASS_IBD_deLange2017.dat	coregulation_cluster_14.txt	1.083	0.669167	6	0.25302
Esophagus_Mucosa	UKB_460K.biochemistry_VitaminD.dat	coregulation_cluster_14.txt	1.72383	0.9155	6	0.118118
Esophagus_Mucosa	PASS_MDD_Wray2018.dat	coregulation_cluster_14.txt	0.493833	0.617167	6	0.612108
Esophagus_Mucosa	PASS_RD_Zhao2021.dat	coregulation_cluster_14.txt	0.698332	0.423333	6	0.20246
Esophagus_Mucosa	UKB_460K.biochemistry_Cholesterol.dat	coregulation_cluster_14.txt	1.7685	1.34983	6	0.383623
Esophagus_Mucosa	PASS_ADHD_Demontis2018.dat	coregulation_cluster_14.txt	0.598638	0.994167	6	0.894943
Esophagus_Mucosa	PASS_MonoP_Vuckovic2020.dat	coregulation_cluster_14.txt	3.37583	0.414	6	0.107169
Esophagus_Mucosa	UKB_460K.biochemistry_TotalBilirubin.dat	coregulation_cluster_14.txt	1.84067	1.052	6	0.124556
Esophagus_Mucosa	UKB_460K.repro_MENOPAUSE_AGE.dat	coregulation_cluster_14.txt	0.618867	0.901167	6	0.816402
Esophagus_Mucosa	PASS_SA_Grasby2020.dat	coregulation_cluster_14.txt	0.366667	0.269833	6	0.244034
Esophagus_Mucosa	PASS_HipOA_Tachmazidou2019.dat	coregulation_cluster_14.txt	0.313612	0.111833	6	0.0875008
Esophagus_Mucosa	PASS_AnorexiaNervosa_Watson2019.dat	coregulation_cluster_14.txt	0.754049	0.457167	6	0.257676
Esophagus_Mucosa	UKB_460K.pigment_SUNBURN.dat	coregulation_cluster_14.txt	1.595	0.437167	6	0.00273642
Esophagus_Mucosa	PASS_NumberChildrenEverBorn.dat	coregulation_cluster_14.txt	0.747075	0.5785	6	0.326893
Esophagus_Mucosa	PASS_BipolarDisorder_Ruderfer2018.dat	coregulation_cluster_14.txt	0.854633	0.834	6	0.476256
Esophagus_Mucosa	PASS_Years_of_Education1.dat	coregulation_cluster_14.txt	0.714779	0.617	6	0.401742
Esophagus_Mucosa	PASS_PancreasVol_Liu2021.dat	coregulation_cluster_14.txt	0.572	0.2965	6	0.003157
Esophagus_Mucosa	PASS_HDL.dat	coregulation_cluster_14.txt	0.673258	0.429633	6	0.266265
Esophagus_Mucosa	PASS_CaudateVol_Satizabal2019.dat	coregulation_cluster_14.txt	1.21947	0.820833	6	0.234823
Esophagus_Mucosa	PASS_BrainstemVol_Satizabal2019.dat	coregulation_cluster_14.txt	1.11383	0.33	6	0.135609
Esophagus_Mucosa	PASS_TH_Grasby2020.dat	coregulation_cluster_14.txt	0.540826	0.275667	6	0.0656452
Esophagus_Mucosa	PASS_LDL.dat	coregulation_cluster_14.txt	0.976167	0.653833	6	0.326918
Esophagus_Mucosa	PASS_BasoP_Vuckovic2020.dat	coregulation_cluster_14.txt	0.790083	1.05567	6	0.614046
Esophagus_Mucosa	PASS_IschemicStroke_Malik2018.dat	coregulation_cluster_14.txt	1.03455	0.658167	6	0.211178
Esophagus_Mucosa	PASS_Anorexia.dat	coregulation_cluster_14.txt	1.05503	0.524833	6	0.194583
Esophagus_Mucosa	PASS_Alzheimers_deRojas2021.dat	coregulation_cluster_14.txt	0.950282	0.681667	6	0.308518
Esophagus_Mucosa	PASS_Rheumatoid_Arthritis.dat	coregulation_cluster_14.txt	0.959667	0.543333	6	0.182224
Esophagus_Mucosa	PASS_Ever_Smoked.dat	coregulation_cluster_14.txt	1.00884	0.5355	6	0.19174
Esophagus_Mucosa	PASS_MO_Zhao2021.dat	coregulation_cluster_14.txt	0.670799	0.392	6	0.168426
Esophagus_Mucosa	PASS_ProstateCancer.dat	coregulation_cluster_14.txt	0.610671	0.5745	6	0.45014
Esophagus_Mucosa	UKB_460K.cancer_PROSTATE.dat	coregulation_cluster_14.txt	1.52683	0.931	6	0.156121
Esophagus_Mucosa	PASS_AccumbensVol_Satizabal2019.dat	coregulation_cluster_14.txt	0.683023	0.4015	6	0.212087
Esophagus_Mucosa	UKB_460K.cancer_BREAST.dat	coregulation_cluster_14.txt	1.09733	0.721533	6	0.126369
Esophagus_Mucosa	PASS_Type_2_Diabetes.dat	coregulation_cluster_14.txt	1.085	0.109	6	0.0178402
Esophagus_Mucosa	PASS_Autism.dat	coregulation_cluster_14.txt	1.05579	1.03733	6	0.481485
Lung	UKB_460K.body_BMIz.dat	coregulation_cluster_7.txt	1.52683	0.751333	6	0.0830728
Lung	UKB_460K.cov_EDU_YEARS.dat	coregulation_cluster_7.txt	0.88255	0.965	6	0.552647
Lung	UKB_460K.lung_FVCzSMOKE.dat	coregulation_cluster_7.txt	1.17033	1.50883	6	0.636972
Lung	PASS_Intelligence_SavageJansen2018.dat	coregulation_cluster_7.txt	0.933833	0.557	6	0.227602
Lung	UKB_460K.mental_NEUROTICISM.dat	coregulation_cluster_7.txt	0.822052	0.534	6	0.278219
Lung	UKB_460K.bp_DIASTOLICadjMEDz.dat	coregulation_cluster_7.txt	1.31867	1.5075	6	0.592662
Lung	UKB_460K.blood_WHITE_COUNT.dat	coregulation_cluster_7.txt	1.18387	0.5575	6	0.0607265
Lung	UKB_460K.body_HEIGHTz.dat	coregulation_cluster_7.txt	1.72433	2.38167	6	0.741491
Lung	UKB_460K.other_MORNINGPERSON.dat	coregulation_cluster_7.txt	0.7993	0.486268	6	0.0340128
Lung	UKB_460K.repro_MENARCHE_AGE.dat	coregulation_cluster_7.txt	0.971669	0.464202	6	0.168475
Lung	UKB_460K.biochemistry_TotalProtein.dat	coregulation_cluster_7.txt	1.6685	0.442267	6	0.0107477
Lung	UKB_460K.body_WHRadjBMIz.dat	coregulation_cluster_7.txt	1.21367	0.8765	6	0.240884
Lung	UKB_460K.lung_FEV1FVCzSMOKE.dat	coregulation_cluster_7.txt	1.29867	0.645	6	0.102725
Lung	PASS_ReactionTime_Davies2018.dat	coregulation_cluster_7.txt	1.21987	0.556014	6	0.128546
Lung	PASS_Myopia_Hysi2020.dat	coregulation_cluster_7.txt	0.801	0.583	6	0.296737
Lung	UKB_460K.biochemistry_Creatinine.dat	coregulation_cluster_7.txt	1.67967	0.6126	6	0.00471732
Lung	UKB_460K.blood_RED_COUNT.dat	coregulation_cluster_7.txt	1.39488	0.851333	6	0.232481
Lung	PASS_Schizophrenia_Pardinas2018.dat	coregulation_cluster_7.txt	1.51083	0.712667	6	0.210149
Lung	UKB_460K.blood_PLATELET_COUNT.dat	coregulation_cluster_7.txt	3.67833	2.18667	6	0.162608
Lung	UKB_460K.bmd_HEEL_TSCOREz.dat	coregulation_cluster_7.txt	1.79217	2.72282	6	0.705955
Lung	PASS_SleepDuration_Dashti2019.dat	coregulation_cluster_7.txt	0.728435	0.360333	6	0.135045
Lung	UKB_460K.biochemistry_IGF1.dat	coregulation_cluster_7.txt	1.23	0.650667	6	0.192511
Lung	PASS_GeneralRiskTolerance_KarlssonLinner2019.dat	coregulation_cluster_7.txt	1.29698	0.0932255	6	0.00572531
Lung	PASS_Eosino_Vuckovic2020.dat	coregulation_cluster_7.txt	2.33583	1.52333	6	0.0599843
Lung	UKB_460K.biochemistry_AspartateAminotransferase.dat	coregulation_cluster_7.txt	1.27867	1.26	6	0.487326
Lung	UKB_460K.blood_RBC_DISTRIB_WIDTH.dat	coregulation_cluster_7.txt	1.50833	1.51733	6	0.506976
Lung	PASS_Insomnia_Jansen2019.dat	coregulation_cluster_7.txt	0.733958	0.389686	6	0.0698328
Lung	PASS_Height1.dat	coregulation_cluster_7.txt	0.638498	0.6535	6	0.509898
Lung	PASS_LymP_Vuckovic2020.dat	coregulation_cluster_7.txt	0.602485	0.1615	6	0.0697276
Lung	UKB_460K.repro_NumberChildrenEverBorn_Pooled.dat	coregulation_cluster_7.txt	1.50243	0.464167	6	0.0403023
Lung	PASS_AtrialFibrillation_Nielsen2018.dat	coregulation_cluster_7.txt	0.972	0.498167	6	0.0539635
Lung	UKB_460K.biochemistry_Testosterone_Male.dat	coregulation_cluster_7.txt	1.02395	0.87	6	0.36309
Lung	PASS_BMI1.dat	coregulation_cluster_7.txt	0.475507	0.414043	6	0.435327
Lung	UKB_460K.disease_HYPOTHYROIDISM_SELF_REP.dat	coregulation_cluster_7.txt	0.7611	0.628833	6	0.381043
Lung	PASS_AgeFirstBirth.dat	coregulation_cluster_7.txt	1.17572	0.549833	6	0.120997
Lung	PASS_Glaucoma_Craig2020.dat	coregulation_cluster_7.txt	1.06017	1.25233	6	0.625524
Lung	PASS_RTC_Vuckovic2020.dat	coregulation_cluster_7.txt	1.0328	0.561167	6	0.223355
Lung	UKB_460K.body_BALDING1.dat	coregulation_cluster_7.txt	0.9865	0.695667	6	0.272393
Lung	UKB_460K.biochemistry_AlkalinePhosphatase.dat	coregulation_cluster_7.txt	1.88733	0.889	6	0.197578
Lung	UKB_460K.disease_ALLERGY_ECZEMA_DIAGNOSED.dat	coregulation_cluster_7.txt	0.50375	0.522667	6	0.515061
Lung	PASS_DrinksPerWeek_Liu2019.dat	coregulation_cluster_7.txt	0	0	6	1
Lung	UKB_460K.biochemistry_Phosphate.dat	coregulation_cluster_7.txt	1.12618	0.685167	6	0.0691506
Lung	PASS_MedicationUse_Wu2019.dat	coregulation_cluster_7.txt	0.899844	0.570333	6	0.29423
Lung	PASS_IBD_deLange2017.dat	coregulation_cluster_7.txt	1.3098	1.12533	6	0.193862
Lung	UKB_460K.biochemistry_VitaminD.dat	coregulation_cluster_7.txt	0.832833	0.695683	6	0.387463
Lung	PASS_MDD_Wray2018.dat	coregulation_cluster_7.txt	0.671333	0.126233	6	0.0205619
Lung	PASS_RD_Zhao2021.dat	coregulation_cluster_7.txt	0.916167	0.616	6	0.220678
Lung	UKB_460K.biochemistry_Cholesterol.dat	coregulation_cluster_7.txt	1.3475	0.804	6	0.120231
Lung	PASS_ADHD_Demontis2018.dat	coregulation_cluster_7.txt	0.478456	0.242	6	0.19428
Lung	PASS_MonoP_Vuckovic2020.dat	coregulation_cluster_7.txt	1.5085	1.315	6	0.409146
Lung	UKB_460K.biochemistry_TotalBilirubin.dat	coregulation_cluster_7.txt	0.61325	1.08417	6	0.723717
Lung	UKB_460K.repro_MENOPAUSE_AGE.dat	coregulation_cluster_7.txt	1.06287	0.659349	6	0.130293
Lung	PASS_SA_Grasby2020.dat	coregulation_cluster_7.txt	0.908667	0.822333	6	0.452113
Lung	PASS_HipOA_Tachmazidou2019.dat	coregulation_cluster_7.txt	0.538201	0.277061	6	0.011802
Lung	PASS_AnorexiaNervosa_Watson2019.dat	coregulation_cluster_7.txt	0.289	0.32179	6	0.56833
Lung	UKB_460K.pigment_SUNBURN.dat	coregulation_cluster_7.txt	0.297333	0.535167	6	0.751863
Lung	PASS_NumberChildrenEverBorn.dat	coregulation_cluster_7.txt	0.87965	0.37864	6	0.0226438
Lung	PASS_BipolarDisorder_Ruderfer2018.dat	coregulation_cluster_7.txt	0.952208	0.303047	6	0.104425
Lung	PASS_Years_of_Education1.dat	coregulation_cluster_7.txt	0.623645	0.5728	6	0.387942
Lung	PASS_PancreasVol_Liu2021.dat	coregulation_cluster_7.txt	0.377656	0.195233	6	0.119318
Lung	PASS_HDL.dat	coregulation_cluster_7.txt	1.17	0.811667	6	0.237165
Lung	PASS_CaudateVol_Satizabal2019.dat	coregulation_cluster_7.txt	0.8675	0.573277	6	0.18775
Lung	PASS_BrainstemVol_Satizabal2019.dat	coregulation_cluster_7.txt	1.45667	0.854833	6	0.166674
Lung	PASS_TH_Grasby2020.dat	coregulation_cluster_7.txt	0.622183	1.08467	6	0.844788
Lung	PASS_LDL.dat	coregulation_cluster_7.txt	0.929333	0.511517	6	0.0372202
Lung	PASS_BasoP_Vuckovic2020.dat	coregulation_cluster_7.txt	0.632333	0.408667	6	0.21278
Lung	PASS_IschemicStroke_Malik2018.dat	coregulation_cluster_7.txt	0.355167	0.242683	6	0.0783558
Lung	PASS_Anorexia.dat	coregulation_cluster_7.txt	0.836798	0.603844	6	0.227379
Lung	PASS_Alzheimers_deRojas2021.dat	coregulation_cluster_7.txt	0.997667	0.705167	6	0.245669
Lung	PASS_Rheumatoid_Arthritis.dat	coregulation_cluster_7.txt	1.6245	0.467961	6	0.0312493
Lung	PASS_Ever_Smoked.dat	coregulation_cluster_7.txt	0.488233	0.441667	6	0.429173
Lung	PASS_MO_Zhao2021.dat	coregulation_cluster_7.txt	0.919167	0.260519	6	0.0476681
Lung	PASS_ProstateCancer.dat	coregulation_cluster_7.txt	1.17283	0.351033	6	0.0251875
Lung	UKB_460K.cancer_PROSTATE.dat	coregulation_cluster_7.txt	0.545833	0.19785	6	0.0505878
Lung	PASS_AccumbensVol_Satizabal2019.dat	coregulation_cluster_7.txt	1.17005	0.46562	6	0.0506254
Lung	UKB_460K.cancer_BREAST.dat	coregulation_cluster_7.txt	1.36083	0.313273	6	0.0187505
Lung	PASS_Type_2_Diabetes.dat	coregulation_cluster_7.txt	1.0343	0.688648	6	0.220797
Lung	PASS_Autism.dat	coregulation_cluster_7.txt	0.913333	1.03667	6	0.612878
Muscle_Skeletal	UKB_460K.body_BMIz.dat	coregulation_cluster_15.txt	1.46375	0.39225	8	0.0125049
Muscle_Skeletal	UKB_460K.cov_EDU_YEARS.dat	coregulation_cluster_15.txt	1.31812	0.446375	8	0.0111829
Muscle_Skeletal	UKB_460K.lung_FVCzSMOKE.dat	coregulation_cluster_15.txt	3.2575	0.5805	8	0.0030067
Muscle_Skeletal	PASS_Intelligence_SavageJansen2018.dat	coregulation_cluster_15.txt	0.435835	0.413125	8	0.440168
Muscle_Skeletal	UKB_460K.mental_NEUROTICISM.dat	coregulation_cluster_15.txt	0.6587	0.159513	8	0.0962718
Muscle_Skeletal	UKB_460K.bp_DIASTOLICadjMEDz.dat	coregulation_cluster_15.txt	2.8625	0.226	8	1.42941e-06
Muscle_Skeletal	UKB_460K.blood_WHITE_COUNT.dat	coregulation_cluster_15.txt	1.04525	0.389188	8	0.0265917
Muscle_Skeletal	UKB_460K.body_HEIGHTz.dat	coregulation_cluster_15.txt	1.97229	0.839625	8	0.106393
Muscle_Skeletal	UKB_460K.other_MORNINGPERSON.dat	coregulation_cluster_15.txt	1.77862	0.62275	8	0.0646291
Muscle_Skeletal	UKB_460K.repro_MENARCHE_AGE.dat	coregulation_cluster_15.txt	0.820094	0.45125	8	0.182472
Muscle_Skeletal	UKB_460K.biochemistry_TotalProtein.dat	coregulation_cluster_15.txt	1.27394	0.7505	8	0.110187
Muscle_Skeletal	UKB_460K.body_WHRadjBMIz.dat	coregulation_cluster_15.txt	2.18763	0.54575	8	0.000471225
Muscle_Skeletal	UKB_460K.lung_FEV1FVCzSMOKE.dat	coregulation_cluster_15.txt	2.28	0.260875	8	0.000165561
Muscle_Skeletal	PASS_ReactionTime_Davies2018.dat	coregulation_cluster_15.txt	1.32351	0.368312	8	0.00510349
Muscle_Skeletal	PASS_Myopia_Hysi2020.dat	coregulation_cluster_15.txt	1.25114	0.505625	8	0.00435221
Muscle_Skeletal	UKB_460K.biochemistry_Creatinine.dat	coregulation_cluster_15.txt	4.06	0.66075	8	0.000972476
Muscle_Skeletal	UKB_460K.blood_RED_COUNT.dat	coregulation_cluster_15.txt	1.40325	0.51625	8	0.0472462
Muscle_Skeletal	PASS_Schizophrenia_Pardinas2018.dat	coregulation_cluster_15.txt	0.655289	0.352932	8	0.191391
Muscle_Skeletal	UKB_460K.blood_PLATELET_COUNT.dat	coregulation_cluster_15.txt	0.87625	0.393649	8	0.0113253
Muscle_Skeletal	UKB_460K.bmd_HEEL_TSCOREz.dat	coregulation_cluster_15.txt	1.33662	0.174625	8	0.00317787
Muscle_Skeletal	PASS_SleepDuration_Dashti2019.dat	coregulation_cluster_15.txt	0.408288	0.16525	8	0.102498
Muscle_Skeletal	UKB_460K.biochemistry_IGF1.dat	coregulation_cluster_15.txt	4.00913	0.7835	8	0.00171252
Muscle_Skeletal	PASS_GeneralRiskTolerance_KarlssonLinner2019.dat	coregulation_cluster_15.txt	0.64825	0.267409	8	0.121209
Muscle_Skeletal	PASS_Eosino_Vuckovic2020.dat	coregulation_cluster_15.txt	2.29875	0.364875	8	2.93679e-05
Muscle_Skeletal	UKB_460K.biochemistry_AspartateAminotransferase.dat	coregulation_cluster_15.txt	4.71875	0.8475	8	0.00194458
Muscle_Skeletal	UKB_460K.blood_RBC_DISTRIB_WIDTH.dat	coregulation_cluster_15.txt	1.81125	0.62775	8	0.000327358
Muscle_Skeletal	PASS_Insomnia_Jansen2019.dat	coregulation_cluster_15.txt	1.01238	0.395475	8	0.0450192
Muscle_Skeletal	PASS_Height1.dat	coregulation_cluster_15.txt	0.81975	0.33125	8	0.0685053
Muscle_Skeletal	PASS_LymP_Vuckovic2020.dat	coregulation_cluster_15.txt	1.0315	0.880125	8	0.375807
Muscle_Skeletal	UKB_460K.repro_NumberChildrenEverBorn_Pooled.dat	coregulation_cluster_15.txt	1.31831	0.339027	8	0.0025516
Muscle_Skeletal	PASS_AtrialFibrillation_Nielsen2018.dat	coregulation_cluster_15.txt	0.597125	0.51875	8	0.389289
Muscle_Skeletal	UKB_460K.biochemistry_Testosterone_Male.dat	coregulation_cluster_15.txt	2.1315	1.54462	8	0.0654508
Muscle_Skeletal	PASS_BMI1.dat	coregulation_cluster_15.txt	1.59488	0.458875	8	0.000621502
Muscle_Skeletal	UKB_460K.disease_HYPOTHYROIDISM_SELF_REP.dat	coregulation_cluster_15.txt	1.03775	0.1385	8	0.00137135
Muscle_Skeletal	PASS_AgeFirstBirth.dat	coregulation_cluster_15.txt	0.500251	0.248934	8	0.0692943
Muscle_Skeletal	PASS_Glaucoma_Craig2020.dat	coregulation_cluster_15.txt	1.258	0.42325	8	0.0504697
Muscle_Skeletal	PASS_RTC_Vuckovic2020.dat	coregulation_cluster_15.txt	2.57938	0.7675	8	0.00987152
Muscle_Skeletal	UKB_460K.body_BALDING1.dat	coregulation_cluster_15.txt	0.981125	0.301943	8	0.00095111
Muscle_Skeletal	UKB_460K.biochemistry_AlkalinePhosphatase.dat	coregulation_cluster_15.txt	1.8975	0.9625	8	0.0952855
Muscle_Skeletal	UKB_460K.disease_ALLERGY_ECZEMA_DIAGNOSED.dat	coregulation_cluster_15.txt	3.06	0.203375	8	0.000130464
Muscle_Skeletal	PASS_DrinksPerWeek_Liu2019.dat	coregulation_cluster_15.txt	0	0	8	1
Muscle_Skeletal	UKB_460K.biochemistry_Phosphate.dat	coregulation_cluster_15.txt	1.56625	0.66125	8	0.0673686
Muscle_Skeletal	PASS_MedicationUse_Wu2019.dat	coregulation_cluster_15.txt	0.521781	0.41	8	0.328956
Muscle_Skeletal	PASS_IBD_deLange2017.dat	coregulation_cluster_15.txt	1.39275	0.52525	8	0.03263
Muscle_Skeletal	UKB_460K.biochemistry_VitaminD.dat	coregulation_cluster_15.txt	0.988375	0.419625	8	0.0195981
Muscle_Skeletal	PASS_MDD_Wray2018.dat	coregulation_cluster_15.txt	0.410932	0.0376875	8	0.0139455
Muscle_Skeletal	PASS_RD_Zhao2021.dat	coregulation_cluster_15.txt	0.958251	0.396234	8	0.00110769
Muscle_Skeletal	UKB_460K.biochemistry_Cholesterol.dat	coregulation_cluster_15.txt	2.21025	0.806625	8	0.000438858
Muscle_Skeletal	PASS_ADHD_Demontis2018.dat	coregulation_cluster_15.txt	1.27366	0.419337	8	0.00702999
Muscle_Skeletal	PASS_MonoP_Vuckovic2020.dat	coregulation_cluster_15.txt	2.4145	0.931843	8	0.0620427
Muscle_Skeletal	UKB_460K.biochemistry_TotalBilirubin.dat	coregulation_cluster_15.txt	1.3655	0.1562	8	0.00424495
Muscle_Skeletal	UKB_460K.repro_MENOPAUSE_AGE.dat	coregulation_cluster_15.txt	0.681212	0.324875	8	0.128827
Muscle_Skeletal	PASS_SA_Grasby2020.dat	coregulation_cluster_15.txt	1.239	0.53825	8	0.0269612
Muscle_Skeletal	PASS_HipOA_Tachmazidou2019.dat	coregulation_cluster_15.txt	0.275332	0.047625	8	0.0585288
Muscle_Skeletal	PASS_AnorexiaNervosa_Watson2019.dat	coregulation_cluster_15.txt	0.770478	0.30725	8	0.0956177
Muscle_Skeletal	UKB_460K.pigment_SUNBURN.dat	coregulation_cluster_15.txt	0.715125	0.347125	8	0.0940746
Muscle_Skeletal	PASS_NumberChildrenEverBorn.dat	coregulation_cluster_15.txt	1.00633	0.767113	8	0.27713
Muscle_Skeletal	PASS_BipolarDisorder_Ruderfer2018.dat	coregulation_cluster_15.txt	0.997694	0.186812	8	0.000210553
Muscle_Skeletal	PASS_Years_of_Education1.dat	coregulation_cluster_15.txt	0.76	0.456517	8	0.193414
Muscle_Skeletal	PASS_PancreasVol_Liu2021.dat	coregulation_cluster_15.txt	0.804526	0.218408	8	0.0321383
Muscle_Skeletal	PASS_HDL.dat	coregulation_cluster_15.txt	0.71775	0.165125	8	0.00399844
Muscle_Skeletal	PASS_CaudateVol_Satizabal2019.dat	coregulation_cluster_15.txt	0.5912	0.574125	8	0.478129
Muscle_Skeletal	PASS_BrainstemVol_Satizabal2019.dat	coregulation_cluster_15.txt	0.806418	0.412135	8	0.136105
Muscle_Skeletal	PASS_TH_Grasby2020.dat	coregulation_cluster_15.txt	1.03548	0.540743	8	0.0058951
Muscle_Skeletal	PASS_LDL.dat	coregulation_cluster_15.txt	0.493875	0.471125	8	0.453314
Muscle_Skeletal	PASS_BasoP_Vuckovic2020.dat	coregulation_cluster_15.txt	1.91752	0.395375	8	0.0150087
Muscle_Skeletal	PASS_IschemicStroke_Malik2018.dat	coregulation_cluster_15.txt	1.02076	0.31455	8	0.0257935
Muscle_Skeletal	PASS_Anorexia.dat	coregulation_cluster_15.txt	1.11888	0.202471	8	0.000230847
Muscle_Skeletal	PASS_Alzheimers_deRojas2021.dat	coregulation_cluster_15.txt	0.751625	0.6045	8	0.122995
Muscle_Skeletal	PASS_Rheumatoid_Arthritis.dat	coregulation_cluster_15.txt	1.0045	0.0863375	8	0.000317882
Muscle_Skeletal	PASS_Ever_Smoked.dat	coregulation_cluster_15.txt	1.35525	0.330072	8	0.00876535
Muscle_Skeletal	PASS_MO_Zhao2021.dat	coregulation_cluster_15.txt	0.53355	0.229375	8	0.0760463
Muscle_Skeletal	PASS_ProstateCancer.dat	coregulation_cluster_15.txt	1.33225	0.449	8	0.0422095
Muscle_Skeletal	UKB_460K.cancer_PROSTATE.dat	coregulation_cluster_15.txt	1.47117	0.229563	8	0.00254628
Muscle_Skeletal	PASS_AccumbensVol_Satizabal2019.dat	coregulation_cluster_15.txt	0.754375	0.303853	8	0.0841094
Muscle_Skeletal	UKB_460K.cancer_BREAST.dat	coregulation_cluster_15.txt	1.22797	0.456697	8	0.0381795
Muscle_Skeletal	PASS_Type_2_Diabetes.dat	coregulation_cluster_15.txt	0.449481	0.28875	8	0.283318
Muscle_Skeletal	PASS_Autism.dat	coregulation_cluster_15.txt	1.02875	0.743375	8	0.223198
Skin_Not_Sun_Exposed_Suprapubic	UKB_460K.body_BMIz.dat	coregulation_cluster_15.txt	0.74156	0.092	5	0.0401264
Skin_Not_Sun_Exposed_Suprapubic	UKB_460K.body_BMIz.dat	coregulation_cluster_18.txt	1.544	0.464	5	0.088468
Skin_Not_Sun_Exposed_Suprapubic	UKB_460K.body_BMIz.dat	coregulation_cluster_2.txt	0.431	0.417	4	0.468527
Skin_Not_Sun_Exposed_Suprapubic	UKB_460K.cov_EDU_YEARS.dat	coregulation_cluster_15.txt	1.4108	0.1522	5	0.00806821
Skin_Not_Sun_Exposed_Suprapubic	UKB_460K.cov_EDU_YEARS.dat	coregulation_cluster_18.txt	1.309	0.428	5	0.0222132
Skin_Not_Sun_Exposed_Suprapubic	UKB_460K.cov_EDU_YEARS.dat	coregulation_cluster_2.txt	0.28575	0.297	4	0.533489
Skin_Not_Sun_Exposed_Suprapubic	UKB_460K.lung_FVCzSMOKE.dat	coregulation_cluster_15.txt	2.0906	0.1166	5	0.00685974
Skin_Not_Sun_Exposed_Suprapubic	UKB_460K.lung_FVCzSMOKE.dat	coregulation_cluster_18.txt	2.9494	1.14	5	0.0345694
Skin_Not_Sun_Exposed_Suprapubic	UKB_460K.lung_FVCzSMOKE.dat	coregulation_cluster_2.txt	1.4145	1.386	4	0.484318
Skin_Not_Sun_Exposed_Suprapubic	PASS_Intelligence_SavageJansen2018.dat	coregulation_cluster_15.txt	0.09626	0.00688	5	0.023508
Skin_Not_Sun_Exposed_Suprapubic	PASS_Intelligence_SavageJansen2018.dat	coregulation_cluster_18.txt	1.2122	0.1984	5	0.0155187
Skin_Not_Sun_Exposed_Suprapubic	PASS_Intelligence_SavageJansen2018.dat	coregulation_cluster_2.txt	0.034025	0.4335	4	0.9677
Skin_Not_Sun_Exposed_Suprapubic	UKB_460K.mental_NEUROTICISM.dat	coregulation_cluster_15.txt	0.8832	0.0763148	5	0.0228791
Skin_Not_Sun_Exposed_Suprapubic	UKB_460K.mental_NEUROTICISM.dat	coregulation_cluster_18.txt	1.16286	0.1057	5	0.0178906
Skin_Not_Sun_Exposed_Suprapubic	UKB_460K.mental_NEUROTICISM.dat	coregulation_cluster_2.txt	1.1525	1.03402	4	0.369479
Skin_Not_Sun_Exposed_Suprapubic	UKB_460K.bp_DIASTOLICadjMEDz.dat	coregulation_cluster_15.txt	1.1948	0.1022	5	0.00758997
Skin_Not_Sun_Exposed_Suprapubic	UKB_460K.bp_DIASTOLICadjMEDz.dat	coregulation_cluster_18.txt	1.0116	0.392	5	0.0293341
Skin_Not_Sun_Exposed_Suprapubic	UKB_460K.bp_DIASTOLICadjMEDz.dat	coregulation_cluster_2.txt	1.28775	0.89945	4	0.274892
Skin_Not_Sun_Exposed_Suprapubic	UKB_460K.blood_WHITE_COUNT.dat	coregulation_cluster_15.txt	1.0472	0.0904	5	0.0157615
Skin_Not_Sun_Exposed_Suprapubic	UKB_460K.blood_WHITE_COUNT.dat	coregulation_cluster_18.txt	0.50774	0.01374	5	0.0392863
Skin_Not_Sun_Exposed_Suprapubic	UKB_460K.blood_WHITE_COUNT.dat	coregulation_cluster_2.txt	0.172	0.616225	4	0.854739
Skin_Not_Sun_Exposed_Suprapubic	UKB_460K.body_HEIGHTz.dat	coregulation_cluster_15.txt	1.7214	0.012432	5	0.0032678
Skin_Not_Sun_Exposed_Suprapubic	UKB_460K.body_HEIGHTz.dat	coregulation_cluster_18.txt	2.579	2.03948	5	0.227257
Skin_Not_Sun_Exposed_Suprapubic	UKB_460K.body_HEIGHTz.dat	coregulation_cluster_2.txt	0.66925	1.51586	4	0.902712
Skin_Not_Sun_Exposed_Suprapubic	UKB_460K.other_MORNINGPERSON.dat	coregulation_cluster_15.txt	0.384106	0.212	5	0.286632
Skin_Not_Sun_Exposed_Suprapubic	UKB_460K.other_MORNINGPERSON.dat	coregulation_cluster_18.txt	0.750619	0.274	5	0.161628
Skin_Not_Sun_Exposed_Suprapubic	UKB_460K.other_MORNINGPERSON.dat	coregulation_cluster_2.txt	0.820315	0.40125	4	0.0698087
Skin_Not_Sun_Exposed_Suprapubic	UKB_460K.repro_MENARCHE_AGE.dat	coregulation_cluster_15.txt	0.27504	0.021	5	0.0141454
Skin_Not_Sun_Exposed_Suprapubic	UKB_460K.repro_MENARCHE_AGE.dat	coregulation_cluster_18.txt	0.70388	0.342	5	0.271021
Skin_Not_Sun_Exposed_Suprapubic	UKB_460K.repro_MENARCHE_AGE.dat	coregulation_cluster_2.txt	0.639	1.245	4	0.870893
Skin_Not_Sun_Exposed_Suprapubic	UKB_460K.biochemistry_TotalProtein.dat	coregulation_cluster_15.txt	0.7588	0.1452	5	0.0537618
Skin_Not_Sun_Exposed_Suprapubic	UKB_460K.biochemistry_TotalProtein.dat	coregulation_cluster_18.txt	1.7672	0.208	5	0.0275047
Skin_Not_Sun_Exposed_Suprapubic	UKB_460K.biochemistry_TotalProtein.dat	coregulation_cluster_2.txt	0.34625	0.148	4	0.0577494
Skin_Not_Sun_Exposed_Suprapubic	UKB_460K.body_WHRadjBMIz.dat	coregulation_cluster_15.txt	0.8296	0.127	5	0.0255797
Skin_Not_Sun_Exposed_Suprapubic	UKB_460K.body_WHRadjBMIz.dat	coregulation_cluster_18.txt	1.5472	0.438	5	0.0137751
Skin_Not_Sun_Exposed_Suprapubic	UKB_460K.body_WHRadjBMIz.dat	coregulation_cluster_2.txt	0.885	0.5375	4	0.214865
Skin_Not_Sun_Exposed_Suprapubic	UKB_460K.lung_FEV1FVCzSMOKE.dat	coregulation_cluster_15.txt	0.9932	0.278	5	0.0332216
Skin_Not_Sun_Exposed_Suprapubic	UKB_460K.lung_FEV1FVCzSMOKE.dat	coregulation_cluster_18.txt	0.95556	0.66	5	0.287629
Skin_Not_Sun_Exposed_Suprapubic	UKB_460K.lung_FEV1FVCzSMOKE.dat	coregulation_cluster_2.txt	1.895	1.1025	4	0.133606
Skin_Not_Sun_Exposed_Suprapubic	PASS_ReactionTime_Davies2018.dat	coregulation_cluster_15.txt	0.2401	0.1208	5	0.228821
Skin_Not_Sun_Exposed_Suprapubic	PASS_ReactionTime_Davies2018.dat	coregulation_cluster_18.txt	0.4018	0.172	5	0.148641
Skin_Not_Sun_Exposed_Suprapubic	PASS_ReactionTime_Davies2018.dat	coregulation_cluster_2.txt	1.59	0.5045	4	0.0123696
Skin_Not_Sun_Exposed_Suprapubic	PASS_Myopia_Hysi2020.dat	coregulation_cluster_15.txt	3.852	0.254	5	0.000482476
Skin_Not_Sun_Exposed_Suprapubic	PASS_Myopia_Hysi2020.dat	coregulation_cluster_18.txt	2.116	1.206	5	0.133261
Skin_Not_Sun_Exposed_Suprapubic	PASS_Myopia_Hysi2020.dat	coregulation_cluster_2.txt	0.51575	1.055	4	0.877885
Skin_Not_Sun_Exposed_Suprapubic	UKB_460K.biochemistry_Creatinine.dat	coregulation_cluster_15.txt	2.438	0.104	5	0.000151547
Skin_Not_Sun_Exposed_Suprapubic	UKB_460K.biochemistry_Creatinine.dat	coregulation_cluster_18.txt	0.4706	0.0364	5	0.00647843
Skin_Not_Sun_Exposed_Suprapubic	UKB_460K.biochemistry_Creatinine.dat	coregulation_cluster_2.txt	1.315	0.10725	4	7.90657e-05
Skin_Not_Sun_Exposed_Suprapubic	UKB_460K.blood_RED_COUNT.dat	coregulation_cluster_15.txt	1.97	0.83	5	0.11661
Skin_Not_Sun_Exposed_Suprapubic	UKB_460K.blood_RED_COUNT.dat	coregulation_cluster_18.txt	1.4146	0.228	5	0.0604269
Skin_Not_Sun_Exposed_Suprapubic	UKB_460K.blood_RED_COUNT.dat	coregulation_cluster_2.txt	0.4065	0.9225	4	0.88869
Skin_Not_Sun_Exposed_Suprapubic	PASS_Schizophrenia_Pardinas2018.dat	coregulation_cluster_15.txt	0.344356	0.296	5	0.435917
Skin_Not_Sun_Exposed_Suprapubic	PASS_Schizophrenia_Pardinas2018.dat	coregulation_cluster_18.txt	1.19922	0.324	5	0.0862676
Skin_Not_Sun_Exposed_Suprapubic	PASS_Schizophrenia_Pardinas2018.dat	coregulation_cluster_2.txt	0.369945	0	4	0.117246
Skin_Not_Sun_Exposed_Suprapubic	UKB_460K.blood_PLATELET_COUNT.dat	coregulation_cluster_15.txt	1.482	0.097	5	0.000319374
Skin_Not_Sun_Exposed_Suprapubic	UKB_460K.blood_PLATELET_COUNT.dat	coregulation_cluster_18.txt	1.4126	0.5	5	0.142263
Skin_Not_Sun_Exposed_Suprapubic	UKB_460K.blood_PLATELET_COUNT.dat	coregulation_cluster_2.txt	1.12	0.324375	4	0.00757306
Skin_Not_Sun_Exposed_Suprapubic	UKB_460K.bmd_HEEL_TSCOREz.dat	coregulation_cluster_15.txt	1.5114	0.10793	5	0.00315759
Skin_Not_Sun_Exposed_Suprapubic	UKB_460K.bmd_HEEL_TSCOREz.dat	coregulation_cluster_18.txt	1.0582	0.75408	5	0.137238
Skin_Not_Sun_Exposed_Suprapubic	UKB_460K.bmd_HEEL_TSCOREz.dat	coregulation_cluster_2.txt	0.148	0.501953	4	0.867331
Skin_Not_Sun_Exposed_Suprapubic	PASS_SleepDuration_Dashti2019.dat	coregulation_cluster_15.txt	0.8734	0.03	5	0.00019346
Skin_Not_Sun_Exposed_Suprapubic	PASS_SleepDuration_Dashti2019.dat	coregulation_cluster_18.txt	1.13733	0.0964	5	0.0156187
Skin_Not_Sun_Exposed_Suprapubic	PASS_SleepDuration_Dashti2019.dat	coregulation_cluster_2.txt	0.071325	0.53575	4	0.952339
Skin_Not_Sun_Exposed_Suprapubic	UKB_460K.biochemistry_IGF1.dat	coregulation_cluster_15.txt	3.814	0.0332	5	0.000146332
Skin_Not_Sun_Exposed_Suprapubic	UKB_460K.biochemistry_IGF1.dat	coregulation_cluster_18.txt	2.0686	0.77	5	0.00214854
Skin_Not_Sun_Exposed_Suprapubic	UKB_460K.biochemistry_IGF1.dat	coregulation_cluster_2.txt	1.0705	1.3175	4	0.698177
Skin_Not_Sun_Exposed_Suprapubic	PASS_GeneralRiskTolerance_KarlssonLinner2019.dat	coregulation_cluster_15.txt	0.271693	0.165723	5	0.18695
Skin_Not_Sun_Exposed_Suprapubic	PASS_GeneralRiskTolerance_KarlssonLinner2019.dat	coregulation_cluster_18.txt	0.167714	0.12916	5	0.385826
Skin_Not_Sun_Exposed_Suprapubic	PASS_GeneralRiskTolerance_KarlssonLinner2019.dat	coregulation_cluster_2.txt	0.464083	0.466018	4	0.504473
Skin_Not_Sun_Exposed_Suprapubic	PASS_Eosino_Vuckovic2020.dat	coregulation_cluster_15.txt	1.3054	0.276	5	0.043188
Skin_Not_Sun_Exposed_Suprapubic	PASS_Eosino_Vuckovic2020.dat	coregulation_cluster_18.txt	1.1572	0.648	5	0.0954593
Skin_Not_Sun_Exposed_Suprapubic	PASS_Eosino_Vuckovic2020.dat	coregulation_cluster_2.txt	0.68875	0.021675	4	0.00126473
Skin_Not_Sun_Exposed_Suprapubic	UKB_460K.biochemistry_AspartateAminotransferase.dat	coregulation_cluster_15.txt	0.4996	0.218	5	0.0736822
Skin_Not_Sun_Exposed_Suprapubic	UKB_460K.biochemistry_AspartateAminotransferase.dat	coregulation_cluster_18.txt	2.414	0.83	5	0.00720615
Skin_Not_Sun_Exposed_Suprapubic	UKB_460K.biochemistry_AspartateAminotransferase.dat	coregulation_cluster_2.txt	0.6665	0.73905	4	0.577241
Skin_Not_Sun_Exposed_Suprapubic	UKB_460K.blood_RBC_DISTRIB_WIDTH.dat	coregulation_cluster_15.txt	1.2004	0.1802	5	0.0290558
Skin_Not_Sun_Exposed_Suprapubic	UKB_460K.blood_RBC_DISTRIB_WIDTH.dat	coregulation_cluster_18.txt	1.6172	1.066	5	0.260839
Skin_Not_Sun_Exposed_Suprapubic	UKB_460K.blood_RBC_DISTRIB_WIDTH.dat	coregulation_cluster_2.txt	0.18775	0.8855	4	0.934199
Skin_Not_Sun_Exposed_Suprapubic	PASS_Insomnia_Jansen2019.dat	coregulation_cluster_15.txt	0.153346	0.0979888	5	0.18695
Skin_Not_Sun_Exposed_Suprapubic	PASS_Insomnia_Jansen2019.dat	coregulation_cluster_18.txt	0.962514	0.22718	5	0.0128401
Skin_Not_Sun_Exposed_Suprapubic	PASS_Insomnia_Jansen2019.dat	coregulation_cluster_2.txt	0.91356	1.11026	4	0.68641
Skin_Not_Sun_Exposed_Suprapubic	PASS_Height1.dat	coregulation_cluster_15.txt	0.20906	0.0704	5	0.100124
Skin_Not_Sun_Exposed_Suprapubic	PASS_Height1.dat	coregulation_cluster_18.txt	1.316	1.012	5	0.296124
Skin_Not_Sun_Exposed_Suprapubic	PASS_Height1.dat	coregulation_cluster_2.txt	0.8	0	4	0.0909445
Skin_Not_Sun_Exposed_Suprapubic	PASS_LymP_Vuckovic2020.dat	coregulation_cluster_15.txt	0.818	0.082	5	0.00365606
Skin_Not_Sun_Exposed_Suprapubic	PASS_LymP_Vuckovic2020.dat	coregulation_cluster_18.txt	0.44176	0.268	5	0.32249
Skin_Not_Sun_Exposed_Suprapubic	PASS_LymP_Vuckovic2020.dat	coregulation_cluster_2.txt	1.82	0.316	4	0.00526988
Skin_Not_Sun_Exposed_Suprapubic	UKB_460K.repro_NumberChildrenEverBorn_Pooled.dat	coregulation_cluster_15.txt	0.38604	0.149976	5	0.114652
Skin_Not_Sun_Exposed_Suprapubic	UKB_460K.repro_NumberChildrenEverBorn_Pooled.dat	coregulation_cluster_18.txt	0.371946	0.27816	5	0.40109
Skin_Not_Sun_Exposed_Suprapubic	UKB_460K.repro_NumberChildrenEverBorn_Pooled.dat	coregulation_cluster_2.txt	0.803109	0.425289	4	0.0699291
Skin_Not_Sun_Exposed_Suprapubic	PASS_AtrialFibrillation_Nielsen2018.dat	coregulation_cluster_15.txt	1.0916	0.1048	5	0.00132376
Skin_Not_Sun_Exposed_Suprapubic	PASS_AtrialFibrillation_Nielsen2018.dat	coregulation_cluster_18.txt	2.054	0.22	5	0.00540535
Skin_Not_Sun_Exposed_Suprapubic	PASS_AtrialFibrillation_Nielsen2018.dat	coregulation_cluster_2.txt	0.91375	0.62175	4	0.231363
Skin_Not_Sun_Exposed_Suprapubic	UKB_460K.biochemistry_Testosterone_Male.dat	coregulation_cluster_15.txt	1.0588	0.00798	5	0.000113919
Skin_Not_Sun_Exposed_Suprapubic	UKB_460K.biochemistry_Testosterone_Male.dat	coregulation_cluster_18.txt	0.9054	0.218	5	0.0750177
Skin_Not_Sun_Exposed_Suprapubic	UKB_460K.biochemistry_Testosterone_Male.dat	coregulation_cluster_2.txt	0.07465	0.37725	4	0.904063
Skin_Not_Sun_Exposed_Suprapubic	PASS_BMI1.dat	coregulation_cluster_15.txt	1.53	0.073419	5	5.73334e-05
Skin_Not_Sun_Exposed_Suprapubic	PASS_BMI1.dat	coregulation_cluster_18.txt	0.7746	0.077089	5	0.010202
Skin_Not_Sun_Exposed_Suprapubic	PASS_BMI1.dat	coregulation_cluster_2.txt	0.6305	0	4	0.101319
Skin_Not_Sun_Exposed_Suprapubic	UKB_460K.disease_HYPOTHYROIDISM_SELF_REP.dat	coregulation_cluster_15.txt	0.5711	0.244	5	0.039974
Skin_Not_Sun_Exposed_Suprapubic	UKB_460K.disease_HYPOTHYROIDISM_SELF_REP.dat	coregulation_cluster_18.txt	0.5926	0.0636	5	0.010609
Skin_Not_Sun_Exposed_Suprapubic	UKB_460K.disease_HYPOTHYROIDISM_SELF_REP.dat	coregulation_cluster_2.txt	0.714	0.23125	4	0.0649086
Skin_Not_Sun_Exposed_Suprapubic	PASS_AgeFirstBirth.dat	coregulation_cluster_15.txt	0.616597	0.0011184	5	0.00339394
Skin_Not_Sun_Exposed_Suprapubic	PASS_AgeFirstBirth.dat	coregulation_cluster_18.txt	1.35038	0.315483	5	0.014393
Skin_Not_Sun_Exposed_Suprapubic	PASS_AgeFirstBirth.dat	coregulation_cluster_2.txt	1.47771	0	4	6.50226e-06
Skin_Not_Sun_Exposed_Suprapubic	PASS_Glaucoma_Craig2020.dat	coregulation_cluster_15.txt	0.3984	0.144	5	0.0807593
Skin_Not_Sun_Exposed_Suprapubic	PASS_Glaucoma_Craig2020.dat	coregulation_cluster_18.txt	1.29486	0.0308	5	0.0420259
Skin_Not_Sun_Exposed_Suprapubic	PASS_Glaucoma_Craig2020.dat	coregulation_cluster_2.txt	2.46	0.59225	4	0.0013798
Skin_Not_Sun_Exposed_Suprapubic	PASS_RTC_Vuckovic2020.dat	coregulation_cluster_15.txt	0.56226	0.548	5	0.481281
Skin_Not_Sun_Exposed_Suprapubic	PASS_RTC_Vuckovic2020.dat	coregulation_cluster_18.txt	1.9018	0.738	5	0.197623
Skin_Not_Sun_Exposed_Suprapubic	PASS_RTC_Vuckovic2020.dat	coregulation_cluster_2.txt	0.966	0.47	4	0.151825
Skin_Not_Sun_Exposed_Suprapubic	UKB_460K.body_BALDING1.dat	coregulation_cluster_15.txt	1.438	0.199	5	0.0184714
Skin_Not_Sun_Exposed_Suprapubic	UKB_460K.body_BALDING1.dat	coregulation_cluster_18.txt	0.54442	0.352	5	0.2909
Skin_Not_Sun_Exposed_Suprapubic	UKB_460K.body_BALDING1.dat	coregulation_cluster_2.txt	1.37375	0.403	4	0.0278604
Skin_Not_Sun_Exposed_Suprapubic	UKB_460K.biochemistry_AlkalinePhosphatase.dat	coregulation_cluster_15.txt	5.26	0.0446	5	0.000235377
Skin_Not_Sun_Exposed_Suprapubic	UKB_460K.biochemistry_AlkalinePhosphatase.dat	coregulation_cluster_18.txt	0.61938	0.0268	5	0.0791749
Skin_Not_Sun_Exposed_Suprapubic	UKB_460K.biochemistry_AlkalinePhosphatase.dat	coregulation_cluster_2.txt	0.24035	1.24	4	0.908073
Skin_Not_Sun_Exposed_Suprapubic	UKB_460K.disease_ALLERGY_ECZEMA_DIAGNOSED.dat	coregulation_cluster_15.txt	0.4536	0.01102	5	0.0169711
Skin_Not_Sun_Exposed_Suprapubic	UKB_460K.disease_ALLERGY_ECZEMA_DIAGNOSED.dat	coregulation_cluster_18.txt	1.1048	0.01466	5	0.0160869
Skin_Not_Sun_Exposed_Suprapubic	UKB_460K.disease_ALLERGY_ECZEMA_DIAGNOSED.dat	coregulation_cluster_2.txt	0.689	0.098	4	0.0018388
Skin_Not_Sun_Exposed_Suprapubic	PASS_DrinksPerWeek_Liu2019.dat	coregulation_cluster_15.txt	0.21832	0	5	0.18695
Skin_Not_Sun_Exposed_Suprapubic	PASS_DrinksPerWeek_Liu2019.dat	coregulation_cluster_18.txt	0	0	5	1
Skin_Not_Sun_Exposed_Suprapubic	PASS_DrinksPerWeek_Liu2019.dat	coregulation_cluster_2.txt	0	0	4	1
Skin_Not_Sun_Exposed_Suprapubic	UKB_460K.biochemistry_Phosphate.dat	coregulation_cluster_15.txt	0.23576	0.0878	5	0.00749788
Skin_Not_Sun_Exposed_Suprapubic	UKB_460K.biochemistry_Phosphate.dat	coregulation_cluster_18.txt	1.2358	0.617	5	0.152387
Skin_Not_Sun_Exposed_Suprapubic	UKB_460K.biochemistry_Phosphate.dat	coregulation_cluster_2.txt	1.1025	1.00824	4	0.400604
Skin_Not_Sun_Exposed_Suprapubic	PASS_MedicationUse_Wu2019.dat	coregulation_cluster_15.txt	2.12754	0.207227	5	0.0019852
Skin_Not_Sun_Exposed_Suprapubic	PASS_MedicationUse_Wu2019.dat	coregulation_cluster_18.txt	1.82508	0.30282	5	0.0676342
Skin_Not_Sun_Exposed_Suprapubic	PASS_MedicationUse_Wu2019.dat	coregulation_cluster_2.txt	0.935312	0.00762475	4	0.00416331
Skin_Not_Sun_Exposed_Suprapubic	PASS_IBD_deLange2017.dat	coregulation_cluster_15.txt	1.226	0.141138	5	0.0223822
Skin_Not_Sun_Exposed_Suprapubic	PASS_IBD_deLange2017.dat	coregulation_cluster_18.txt	0.713	0.2396	5	0.0478475
Skin_Not_Sun_Exposed_Suprapubic	PASS_IBD_deLange2017.dat	coregulation_cluster_2.txt	0.65725	1.10856	4	0.756982
Skin_Not_Sun_Exposed_Suprapubic	UKB_460K.biochemistry_VitaminD.dat	coregulation_cluster_15.txt	1.0822	0.352	5	0.0361302
Skin_Not_Sun_Exposed_Suprapubic	UKB_460K.biochemistry_VitaminD.dat	coregulation_cluster_18.txt	0.9888	0.1808	5	0.042385
Skin_Not_Sun_Exposed_Suprapubic	UKB_460K.biochemistry_VitaminD.dat	coregulation_cluster_2.txt	1.21225	0.8875	4	0.269856
Skin_Not_Sun_Exposed_Suprapubic	PASS_MDD_Wray2018.dat	coregulation_cluster_15.txt	0.4286	0.107345	5	0.0877295
Skin_Not_Sun_Exposed_Suprapubic	PASS_MDD_Wray2018.dat	coregulation_cluster_18.txt	0.7018	0.0736	5	0.0320713
Skin_Not_Sun_Exposed_Suprapubic	PASS_MDD_Wray2018.dat	coregulation_cluster_2.txt	0.19125	0	4	0.165961
Skin_Not_Sun_Exposed_Suprapubic	PASS_RD_Zhao2021.dat	coregulation_cluster_15.txt	2.442	0.0474	5	0.000437223
Skin_Not_Sun_Exposed_Suprapubic	PASS_RD_Zhao2021.dat	coregulation_cluster_18.txt	0.74244	0.426	5	0.278506
Skin_Not_Sun_Exposed_Suprapubic	PASS_RD_Zhao2021.dat	coregulation_cluster_2.txt	1.745	0.06575	4	0.0132978
Skin_Not_Sun_Exposed_Suprapubic	UKB_460K.biochemistry_Cholesterol.dat	coregulation_cluster_15.txt	1.9976	0.1774	5	0.0267982
Skin_Not_Sun_Exposed_Suprapubic	UKB_460K.biochemistry_Cholesterol.dat	coregulation_cluster_18.txt	1.02484	0.488	5	0.231174
Skin_Not_Sun_Exposed_Suprapubic	UKB_460K.biochemistry_Cholesterol.dat	coregulation_cluster_2.txt	0.444	0.5095	4	0.632711
Skin_Not_Sun_Exposed_Suprapubic	PASS_ADHD_Demontis2018.dat	coregulation_cluster_15.txt	1.454	0.328	5	0.00146805
Skin_Not_Sun_Exposed_Suprapubic	PASS_ADHD_Demontis2018.dat	coregulation_cluster_18.txt	0.91752	0.47	5	0.0970344
Skin_Not_Sun_Exposed_Suprapubic	PASS_ADHD_Demontis2018.dat	coregulation_cluster_2.txt	0.42375	0	4	0.0620892
Skin_Not_Sun_Exposed_Suprapubic	PASS_MonoP_Vuckovic2020.dat	coregulation_cluster_15.txt	0.560346	0.214	5	0.0597695
Skin_Not_Sun_Exposed_Suprapubic	PASS_MonoP_Vuckovic2020.dat	coregulation_cluster_18.txt	1.4056	1.24	5	0.384663
Skin_Not_Sun_Exposed_Suprapubic	PASS_MonoP_Vuckovic2020.dat	coregulation_cluster_2.txt	0.2095	0.5005	4	0.886361
Skin_Not_Sun_Exposed_Suprapubic	UKB_460K.biochemistry_TotalBilirubin.dat	coregulation_cluster_15.txt	0.9072	0.0764	5	0.00758753
Skin_Not_Sun_Exposed_Suprapubic	UKB_460K.biochemistry_TotalBilirubin.dat	coregulation_cluster_18.txt	0.6389	0.1874	5	0.0449656
Skin_Not_Sun_Exposed_Suprapubic	UKB_460K.biochemistry_TotalBilirubin.dat	coregulation_cluster_2.txt	0.51725	0.604	4	0.659213
Skin_Not_Sun_Exposed_Suprapubic	UKB_460K.repro_MENOPAUSE_AGE.dat	coregulation_cluster_15.txt	1.24888	0.1412	5	0.0355347
Skin_Not_Sun_Exposed_Suprapubic	UKB_460K.repro_MENOPAUSE_AGE.dat	coregulation_cluster_18.txt	0.504	0.0018	5	0.012973
Skin_Not_Sun_Exposed_Suprapubic	UKB_460K.repro_MENOPAUSE_AGE.dat	coregulation_cluster_2.txt	0.414	0.23525	4	0.103122
Skin_Not_Sun_Exposed_Suprapubic	PASS_SA_Grasby2020.dat	coregulation_cluster_15.txt	0.4612	0.1702	5	0.121155
Skin_Not_Sun_Exposed_Suprapubic	PASS_SA_Grasby2020.dat	coregulation_cluster_18.txt	0.52536	0.294	5	0.308836
Skin_Not_Sun_Exposed_Suprapubic	PASS_SA_Grasby2020.dat	coregulation_cluster_2.txt	3.58	2.08	4	0.0710223
Skin_Not_Sun_Exposed_Suprapubic	PASS_HipOA_Tachmazidou2019.dat	coregulation_cluster_15.txt	0.202796	0.0443982	5	0.0380977
Skin_Not_Sun_Exposed_Suprapubic	PASS_HipOA_Tachmazidou2019.dat	coregulation_cluster_18.txt	0.376108	0.3452	5	0.0965827
Skin_Not_Sun_Exposed_Suprapubic	PASS_HipOA_Tachmazidou2019.dat	coregulation_cluster_2.txt	0.095737	1.05917	4	0.969485
Skin_Not_Sun_Exposed_Suprapubic	PASS_AnorexiaNervosa_Watson2019.dat	coregulation_cluster_15.txt	0.20974	0.1008	5	0.233131
Skin_Not_Sun_Exposed_Suprapubic	PASS_AnorexiaNervosa_Watson2019.dat	coregulation_cluster_18.txt	0.62	0.096	5	0.112217
Skin_Not_Sun_Exposed_Suprapubic	PASS_AnorexiaNervosa_Watson2019.dat	coregulation_cluster_2.txt	0	0	4	1
Skin_Not_Sun_Exposed_Suprapubic	UKB_460K.pigment_SUNBURN.dat	coregulation_cluster_15.txt	0.5326	0.1152	5	0.0573164
Skin_Not_Sun_Exposed_Suprapubic	UKB_460K.pigment_SUNBURN.dat	coregulation_cluster_18.txt	0.8792	0.23	5	0.0210161
Skin_Not_Sun_Exposed_Suprapubic	UKB_460K.pigment_SUNBURN.dat	coregulation_cluster_2.txt	2.0525	0.32575	4	0.00204659
Skin_Not_Sun_Exposed_Suprapubic	PASS_NumberChildrenEverBorn.dat	coregulation_cluster_15.txt	0.6284	0.348	5	0.131703
Skin_Not_Sun_Exposed_Suprapubic	PASS_NumberChildrenEverBorn.dat	coregulation_cluster_18.txt	0.9462	0.364	5	0.0649347
Skin_Not_Sun_Exposed_Suprapubic	PASS_NumberChildrenEverBorn.dat	coregulation_cluster_2.txt	0.32125	0	4	0.164483
Skin_Not_Sun_Exposed_Suprapubic	PASS_BipolarDisorder_Ruderfer2018.dat	coregulation_cluster_15.txt	1.02294	0.402479	5	0.186999
Skin_Not_Sun_Exposed_Suprapubic	PASS_BipolarDisorder_Ruderfer2018.dat	coregulation_cluster_18.txt	0.945359	0.4672	5	0.15391
Skin_Not_Sun_Exposed_Suprapubic	PASS_BipolarDisorder_Ruderfer2018.dat	coregulation_cluster_2.txt	0.139974	0	4	0.0935935
Skin_Not_Sun_Exposed_Suprapubic	PASS_Years_of_Education1.dat	coregulation_cluster_15.txt	2.7722	0.362859	5	0.0218965
Skin_Not_Sun_Exposed_Suprapubic	PASS_Years_of_Education1.dat	coregulation_cluster_18.txt	0.9722	0.314525	5	0.14251
Skin_Not_Sun_Exposed_Suprapubic	PASS_Years_of_Education1.dat	coregulation_cluster_2.txt	0.83	0	4	0.0959592
Skin_Not_Sun_Exposed_Suprapubic	PASS_PancreasVol_Liu2021.dat	coregulation_cluster_15.txt	0.432	0.0967922	5	0.009266
Skin_Not_Sun_Exposed_Suprapubic	PASS_PancreasVol_Liu2021.dat	coregulation_cluster_18.txt	0.69358	0.138	5	0.130325
Skin_Not_Sun_Exposed_Suprapubic	PASS_PancreasVol_Liu2021.dat	coregulation_cluster_2.txt	1.475	1.06443	4	0.157002
Skin_Not_Sun_Exposed_Suprapubic	PASS_HDL.dat	coregulation_cluster_15.txt	0.054814	0.196	5	0.73803
Skin_Not_Sun_Exposed_Suprapubic	PASS_HDL.dat	coregulation_cluster_18.txt	0.5548	0.266	5	0.131278
Skin_Not_Sun_Exposed_Suprapubic	PASS_HDL.dat	coregulation_cluster_2.txt	1.0075	0	4	0.0309132
Skin_Not_Sun_Exposed_Suprapubic	PASS_CaudateVol_Satizabal2019.dat	coregulation_cluster_15.txt	1.09624	0.0194896	5	0.00042204
Skin_Not_Sun_Exposed_Suprapubic	PASS_CaudateVol_Satizabal2019.dat	coregulation_cluster_18.txt	0.713587	0.2294	5	0.191859
Skin_Not_Sun_Exposed_Suprapubic	PASS_CaudateVol_Satizabal2019.dat	coregulation_cluster_2.txt	1.90809	0.123	4	0.00025393
Skin_Not_Sun_Exposed_Suprapubic	PASS_BrainstemVol_Satizabal2019.dat	coregulation_cluster_15.txt	0.444035	0.16688	5	0.153647
Skin_Not_Sun_Exposed_Suprapubic	PASS_BrainstemVol_Satizabal2019.dat	coregulation_cluster_18.txt	0.368135	0.0188	5	0.144058
Skin_Not_Sun_Exposed_Suprapubic	PASS_BrainstemVol_Satizabal2019.dat	coregulation_cluster_2.txt	2.1407	0.7525	4	0.0279866
Skin_Not_Sun_Exposed_Suprapubic	PASS_TH_Grasby2020.dat	coregulation_cluster_15.txt	0.925079	0.294	5	0.006656
Skin_Not_Sun_Exposed_Suprapubic	PASS_TH_Grasby2020.dat	coregulation_cluster_18.txt	0.497299	0.304	5	0.290178
Skin_Not_Sun_Exposed_Suprapubic	PASS_TH_Grasby2020.dat	coregulation_cluster_2.txt	0.23299	0.372	4	0.772042
Skin_Not_Sun_Exposed_Suprapubic	PASS_LDL.dat	coregulation_cluster_15.txt	0.8246	0.1392	5	0.0703045
Skin_Not_Sun_Exposed_Suprapubic	PASS_LDL.dat	coregulation_cluster_18.txt	0.8738	0.0414	5	0.00187777
Skin_Not_Sun_Exposed_Suprapubic	PASS_LDL.dat	coregulation_cluster_2.txt	0.51075	0	4	0.0973395
Skin_Not_Sun_Exposed_Suprapubic	PASS_BasoP_Vuckovic2020.dat	coregulation_cluster_15.txt	0.200318	0.0942	5	0.230065
Skin_Not_Sun_Exposed_Suprapubic	PASS_BasoP_Vuckovic2020.dat	coregulation_cluster_18.txt	1.0718	0.246	5	0.0134456
Skin_Not_Sun_Exposed_Suprapubic	PASS_BasoP_Vuckovic2020.dat	coregulation_cluster_2.txt	0.63675	0.5395	4	0.40888
Skin_Not_Sun_Exposed_Suprapubic	PASS_IschemicStroke_Malik2018.dat	coregulation_cluster_15.txt	0.9974	0.471223	5	0.0227972
Skin_Not_Sun_Exposed_Suprapubic	PASS_IschemicStroke_Malik2018.dat	coregulation_cluster_18.txt	0.618	0.21254	5	0.176206
Skin_Not_Sun_Exposed_Suprapubic	PASS_IschemicStroke_Malik2018.dat	coregulation_cluster_2.txt	0.194	0.134449	4	0.311087
Skin_Not_Sun_Exposed_Suprapubic	PASS_Anorexia.dat	coregulation_cluster_15.txt	0.779168	0.0922	5	0.0258303
Skin_Not_Sun_Exposed_Suprapubic	PASS_Anorexia.dat	coregulation_cluster_18.txt	0.346617	0.0568	5	0.0293785
Skin_Not_Sun_Exposed_Suprapubic	PASS_Anorexia.dat	coregulation_cluster_2.txt	0	0	4	1
Skin_Not_Sun_Exposed_Suprapubic	PASS_Alzheimers_deRojas2021.dat	coregulation_cluster_15.txt	1.3604	0.586	5	0.0591342
Skin_Not_Sun_Exposed_Suprapubic	PASS_Alzheimers_deRojas2021.dat	coregulation_cluster_18.txt	0.9454	0.616	5	0.202793
Skin_Not_Sun_Exposed_Suprapubic	PASS_Alzheimers_deRojas2021.dat	coregulation_cluster_2.txt	1.247	0.658	4	0.190063
Skin_Not_Sun_Exposed_Suprapubic	PASS_Rheumatoid_Arthritis.dat	coregulation_cluster_15.txt	0.2602	0.0374	5	0.0116882
Skin_Not_Sun_Exposed_Suprapubic	PASS_Rheumatoid_Arthritis.dat	coregulation_cluster_18.txt	1.086	0.242	5	0.0129855
Skin_Not_Sun_Exposed_Suprapubic	PASS_Rheumatoid_Arthritis.dat	coregulation_cluster_2.txt	0.2815	0	4	0.0986204
Skin_Not_Sun_Exposed_Suprapubic	PASS_Ever_Smoked.dat	coregulation_cluster_15.txt	1.778	0.298604	5	0.00710156
Skin_Not_Sun_Exposed_Suprapubic	PASS_Ever_Smoked.dat	coregulation_cluster_18.txt	1.2884	0.0107892	5	0.000680192
Skin_Not_Sun_Exposed_Suprapubic	PASS_Ever_Smoked.dat	coregulation_cluster_2.txt	1.4775	0	4	0.000226165
Skin_Not_Sun_Exposed_Suprapubic	PASS_MO_Zhao2021.dat	coregulation_cluster_15.txt	0.956393	0.196397	5	0.0449849
Skin_Not_Sun_Exposed_Suprapubic	PASS_MO_Zhao2021.dat	coregulation_cluster_18.txt	0.929063	0.4772	5	0.0921848
Skin_Not_Sun_Exposed_Suprapubic	PASS_MO_Zhao2021.dat	coregulation_cluster_2.txt	2.51155	0.043476	4	1.77725e-05
Skin_Not_Sun_Exposed_Suprapubic	PASS_ProstateCancer.dat	coregulation_cluster_15.txt	1.46	0.274	5	0.00433349
Skin_Not_Sun_Exposed_Suprapubic	PASS_ProstateCancer.dat	coregulation_cluster_18.txt	1.2914	0.476	5	0.168595
Skin_Not_Sun_Exposed_Suprapubic	PASS_ProstateCancer.dat	coregulation_cluster_2.txt	0	0.492525	4	0.910139
Skin_Not_Sun_Exposed_Suprapubic	UKB_460K.cancer_PROSTATE.dat	coregulation_cluster_15.txt	0.6254	0.210478	5	0.122539
Skin_Not_Sun_Exposed_Suprapubic	UKB_460K.cancer_PROSTATE.dat	coregulation_cluster_18.txt	0.68388	0.19196	5	0.0457318
Skin_Not_Sun_Exposed_Suprapubic	UKB_460K.cancer_PROSTATE.dat	coregulation_cluster_2.txt	1.3875	0.0783553	4	0.00032861
Skin_Not_Sun_Exposed_Suprapubic	PASS_AccumbensVol_Satizabal2019.dat	coregulation_cluster_15.txt	0.9578	0.276785	5	0.0193212
Skin_Not_Sun_Exposed_Suprapubic	PASS_AccumbensVol_Satizabal2019.dat	coregulation_cluster_18.txt	0.38098	0.3258	5	0.447496
Skin_Not_Sun_Exposed_Suprapubic	PASS_AccumbensVol_Satizabal2019.dat	coregulation_cluster_2.txt	0.6355	0.286118	4	0.146111
Skin_Not_Sun_Exposed_Suprapubic	UKB_460K.cancer_BREAST.dat	coregulation_cluster_15.txt	0.352485	0.1976	5	0.269532
Skin_Not_Sun_Exposed_Suprapubic	UKB_460K.cancer_BREAST.dat	coregulation_cluster_18.txt	0.863353	0.138	5	0.014825
Skin_Not_Sun_Exposed_Suprapubic	UKB_460K.cancer_BREAST.dat	coregulation_cluster_2.txt	2.26005	0.2719	4	0.00364981
Skin_Not_Sun_Exposed_Suprapubic	PASS_Type_2_Diabetes.dat	coregulation_cluster_15.txt	0.266249	0.100397	5	0.0995825
Skin_Not_Sun_Exposed_Suprapubic	PASS_Type_2_Diabetes.dat	coregulation_cluster_18.txt	0.49264	0.128194	5	0.0684225
Skin_Not_Sun_Exposed_Suprapubic	PASS_Type_2_Diabetes.dat	coregulation_cluster_2.txt	0.292076	0	4	0.180405
Skin_Not_Sun_Exposed_Suprapubic	PASS_Autism.dat	coregulation_cluster_15.txt	0.841061	0.304743	5	0.158794
Skin_Not_Sun_Exposed_Suprapubic	PASS_Autism.dat	coregulation_cluster_18.txt	0.976733	0.1964	5	0.114487
Skin_Not_Sun_Exposed_Suprapubic	PASS_Autism.dat	coregulation_cluster_2.txt	0.484442	0.150213	4	0.0950175
Whole_Blood	UKB_460K.body_BMIz.dat	coregulation_cluster_11.txt	0.238	0.2675	4	0.544457
Whole_Blood	UKB_460K.body_BMIz.dat	coregulation_cluster_17.txt	1.09635	0	4	0.0953293
Whole_Blood	UKB_460K.body_BMIz.dat	coregulation_cluster_18.txt	1.65403	1.51	4	0.408056
Whole_Blood	UKB_460K.body_BMIz.dat	coregulation_cluster_5.txt	0.737	0.04875	4	0.0819679
Whole_Blood	UKB_460K.body_BMIz.dat	coregulation_cluster_8.txt	0.557364	0.397273	11	0.244001
Whole_Blood	UKB_460K.cov_EDU_YEARS.dat	coregulation_cluster_11.txt	0.6385	0.138	4	0.242228
Whole_Blood	UKB_460K.cov_EDU_YEARS.dat	coregulation_cluster_17.txt	1.865	0	4	0.00183491
Whole_Blood	UKB_460K.cov_EDU_YEARS.dat	coregulation_cluster_18.txt	1.27275	1.2225	4	0.440339
Whole_Blood	UKB_460K.cov_EDU_YEARS.dat	coregulation_cluster_5.txt	0.77025	0.038	4	0.00825662
Whole_Blood	UKB_460K.cov_EDU_YEARS.dat	coregulation_cluster_8.txt	0.438955	0.190182	11	0.0944932
Whole_Blood	UKB_460K.lung_FVCzSMOKE.dat	coregulation_cluster_11.txt	0.64643	0.011525	4	0.19986
Whole_Blood	UKB_460K.lung_FVCzSMOKE.dat	coregulation_cluster_17.txt	1.3285	0	4	0.0293735
Whole_Blood	UKB_460K.lung_FVCzSMOKE.dat	coregulation_cluster_18.txt	1.572	0.5625	4	0.00684412
Whole_Blood	UKB_460K.lung_FVCzSMOKE.dat	coregulation_cluster_5.txt	0.429375	0.1705	4	0.239374
Whole_Blood	UKB_460K.lung_FVCzSMOKE.dat	coregulation_cluster_8.txt	1.15318	0.403818	11	0.0691078
Whole_Blood	PASS_Intelligence_SavageJansen2018.dat	coregulation_cluster_11.txt	0.242135	0.07425	4	0.2436
Whole_Blood	PASS_Intelligence_SavageJansen2018.dat	coregulation_cluster_17.txt	0.289019	0	4	0.101616
Whole_Blood	PASS_Intelligence_SavageJansen2018.dat	coregulation_cluster_18.txt	1.50963	0.555	4	0.00719477
Whole_Blood	PASS_Intelligence_SavageJansen2018.dat	coregulation_cluster_5.txt	1.46831	0.285	4	0.0691665
Whole_Blood	PASS_Intelligence_SavageJansen2018.dat	coregulation_cluster_8.txt	0.380696	0.141	11	0.0129509
Whole_Blood	UKB_460K.mental_NEUROTICISM.dat	coregulation_cluster_11.txt	0.219386	0.221	4	0.502025
Whole_Blood	UKB_460K.mental_NEUROTICISM.dat	coregulation_cluster_17.txt	1.80866	0	4	0.0613626
Whole_Blood	UKB_460K.mental_NEUROTICISM.dat	coregulation_cluster_18.txt	2.19372	1.1525	4	0.214858
Whole_Blood	UKB_460K.mental_NEUROTICISM.dat	coregulation_cluster_5.txt	0.88271	0.425	4	0.297458
Whole_Blood	UKB_460K.mental_NEUROTICISM.dat	coregulation_cluster_8.txt	0.594777	0.16	11	0.0594231
Whole_Blood	UKB_460K.bp_DIASTOLICadjMEDz.dat	coregulation_cluster_11.txt	0.310545	0.05425	4	0.133669
Whole_Blood	UKB_460K.bp_DIASTOLICadjMEDz.dat	coregulation_cluster_17.txt	1.35938	0	4	0.129555
Whole_Blood	UKB_460K.bp_DIASTOLICadjMEDz.dat	coregulation_cluster_18.txt	1.3476	0.00915	4	0.0658479
Whole_Blood	UKB_460K.bp_DIASTOLICadjMEDz.dat	coregulation_cluster_5.txt	0.96507	0.4025	4	0.268279
Whole_Blood	UKB_460K.bp_DIASTOLICadjMEDz.dat	coregulation_cluster_8.txt	0.707321	0.313636	11	0.0597621
Whole_Blood	UKB_460K.blood_WHITE_COUNT.dat	coregulation_cluster_11.txt	1.04275	0.10705	4	0.148554
Whole_Blood	UKB_460K.blood_WHITE_COUNT.dat	coregulation_cluster_17.txt	1.1395	0	4	0.107084
Whole_Blood	UKB_460K.blood_WHITE_COUNT.dat	coregulation_cluster_18.txt	0.79325	0.36492	4	0.00354289
Whole_Blood	UKB_460K.blood_WHITE_COUNT.dat	coregulation_cluster_5.txt	1.50225	0.54534	4	0.0995626
Whole_Blood	UKB_460K.blood_WHITE_COUNT.dat	coregulation_cluster_8.txt	3.01727	0.494682	11	0.00091203
Whole_Blood	UKB_460K.body_HEIGHTz.dat	coregulation_cluster_11.txt	0.363793	0.22025	4	0.098771
Whole_Blood	UKB_460K.body_HEIGHTz.dat	coregulation_cluster_17.txt	1.38274	0	4	0.0279396
Whole_Blood	UKB_460K.body_HEIGHTz.dat	coregulation_cluster_18.txt	1.63831	1.1525	4	0.298164
Whole_Blood	UKB_460K.body_HEIGHTz.dat	coregulation_cluster_5.txt	1.09692	0.032	4	0.0367015
Whole_Blood	UKB_460K.body_HEIGHTz.dat	coregulation_cluster_8.txt	1.34066	0.694545	11	0.179405
Whole_Blood	UKB_460K.other_MORNINGPERSON.dat	coregulation_cluster_11.txt	0.83	0.526575	4	0.3287
Whole_Blood	UKB_460K.other_MORNINGPERSON.dat	coregulation_cluster_17.txt	1.547	0	4	0.0189939
Whole_Blood	UKB_460K.other_MORNINGPERSON.dat	coregulation_cluster_18.txt	0.786037	0.058412	4	0.101459
Whole_Blood	UKB_460K.other_MORNINGPERSON.dat	coregulation_cluster_5.txt	0.64875	0.578548	4	0.452594
Whole_Blood	UKB_460K.other_MORNINGPERSON.dat	coregulation_cluster_8.txt	0.822273	0.165664	11	0.000481308
Whole_Blood	UKB_460K.repro_MENARCHE_AGE.dat	coregulation_cluster_11.txt	0.513253	0.3275	4	0.271421
Whole_Blood	UKB_460K.repro_MENARCHE_AGE.dat	coregulation_cluster_17.txt	0.684392	0	4	0.0701609
Whole_Blood	UKB_460K.repro_MENARCHE_AGE.dat	coregulation_cluster_18.txt	1.71518	0.22575	4	0.0469843
Whole_Blood	UKB_460K.repro_MENARCHE_AGE.dat	coregulation_cluster_5.txt	0.909928	0.14975	4	0.00592952
Whole_Blood	UKB_460K.repro_MENARCHE_AGE.dat	coregulation_cluster_8.txt	0.65464	0.0749182	11	0.0240144
Whole_Blood	UKB_460K.biochemistry_TotalProtein.dat	coregulation_cluster_11.txt	0.20925	0.3125	4	0.647237
Whole_Blood	UKB_460K.biochemistry_TotalProtein.dat	coregulation_cluster_17.txt	0.810525	0	4	0.0702546
Whole_Blood	UKB_460K.biochemistry_TotalProtein.dat	coregulation_cluster_18.txt	1.6775	0.3825	4	0.0462428
Whole_Blood	UKB_460K.biochemistry_TotalProtein.dat	coregulation_cluster_5.txt	0.12505	0.176	4	0.58502
Whole_Blood	UKB_460K.biochemistry_TotalProtein.dat	coregulation_cluster_8.txt	1.27936	0.133636	11	0.000671295
Whole_Blood	UKB_460K.body_WHRadjBMIz.dat	coregulation_cluster_11.txt	0.6625	0.19675	4	0.245237
Whole_Blood	UKB_460K.body_WHRadjBMIz.dat	coregulation_cluster_17.txt	1.198	0	4	0.0208
Whole_Blood	UKB_460K.body_WHRadjBMIz.dat	coregulation_cluster_18.txt	1.25675	0.535	4	0.126671
Whole_Blood	UKB_460K.body_WHRadjBMIz.dat	coregulation_cluster_5.txt	0.98325	0.18025	4	0.139308
Whole_Blood	UKB_460K.body_WHRadjBMIz.dat	coregulation_cluster_8.txt	1.74545	0.143	11	0.000101881
Whole_Blood	UKB_460K.lung_FEV1FVCzSMOKE.dat	coregulation_cluster_11.txt	0.24125	0.08675	4	0.149704
Whole_Blood	UKB_460K.lung_FEV1FVCzSMOKE.dat	coregulation_cluster_17.txt	0.992525	0	4	0.0248928
Whole_Blood	UKB_460K.lung_FEV1FVCzSMOKE.dat	coregulation_cluster_18.txt	1.31525	0.5575	4	0.0263005
Whole_Blood	UKB_460K.lung_FEV1FVCzSMOKE.dat	coregulation_cluster_5.txt	0.85275	0.2725	4	0.160049
Whole_Blood	UKB_460K.lung_FEV1FVCzSMOKE.dat	coregulation_cluster_8.txt	0.308173	0.288727	11	0.475824
Whole_Blood	PASS_ReactionTime_Davies2018.dat	coregulation_cluster_11.txt	0.27623	0.1345	4	0.297591
Whole_Blood	PASS_ReactionTime_Davies2018.dat	coregulation_cluster_17.txt	0.690122	0	4	0.0852447
Whole_Blood	PASS_ReactionTime_Davies2018.dat	coregulation_cluster_18.txt	1.0676	0.322418	4	0.151397
Whole_Blood	PASS_ReactionTime_Davies2018.dat	coregulation_cluster_5.txt	0.682967	0.270075	4	0.143475
Whole_Blood	PASS_ReactionTime_Davies2018.dat	coregulation_cluster_8.txt	0.914575	0.186	11	0.0113328
Whole_Blood	PASS_Myopia_Hysi2020.dat	coregulation_cluster_11.txt	0.2555	0.11375	4	0.306453
Whole_Blood	PASS_Myopia_Hysi2020.dat	coregulation_cluster_17.txt	1.173	0	4	0.030252
Whole_Blood	PASS_Myopia_Hysi2020.dat	coregulation_cluster_18.txt	0.802	0.2625	4	0.0558545
Whole_Blood	PASS_Myopia_Hysi2020.dat	coregulation_cluster_5.txt	1.0975	0.505	4	0.0158926
Whole_Blood	PASS_Myopia_Hysi2020.dat	coregulation_cluster_8.txt	1.87555	0.157364	11	0.00128889
Whole_Blood	UKB_460K.biochemistry_Creatinine.dat	coregulation_cluster_11.txt	0.25475	0.29	4	0.553751
Whole_Blood	UKB_460K.biochemistry_Creatinine.dat	coregulation_cluster_17.txt	2.18725	0	4	0.0746159
Whole_Blood	UKB_460K.biochemistry_Creatinine.dat	coregulation_cluster_18.txt	1.24925	1.02	4	0.359103
Whole_Blood	UKB_460K.biochemistry_Creatinine.dat	coregulation_cluster_5.txt	0.3791	0.22275	4	0.308374
Whole_Blood	UKB_460K.biochemistry_Creatinine.dat	coregulation_cluster_8.txt	0.648364	0.0838091	11	0.0199248
Whole_Blood	UKB_460K.blood_RED_COUNT.dat	coregulation_cluster_11.txt	0.15975	0.2725	4	0.69774
Whole_Blood	UKB_460K.blood_RED_COUNT.dat	coregulation_cluster_17.txt	0.62125	0	4	0.0274435
Whole_Blood	UKB_460K.blood_RED_COUNT.dat	coregulation_cluster_18.txt	1.6155	0.6275	4	0.151356
Whole_Blood	UKB_460K.blood_RED_COUNT.dat	coregulation_cluster_5.txt	0.844325	0.39	4	0.125999
Whole_Blood	UKB_460K.blood_RED_COUNT.dat	coregulation_cluster_8.txt	1.50146	0.340636	11	0.0190176
Whole_Blood	PASS_Schizophrenia_Pardinas2018.dat	coregulation_cluster_11.txt	0.58965	0.297775	4	0.193466
Whole_Blood	PASS_Schizophrenia_Pardinas2018.dat	coregulation_cluster_17.txt	0.375	0	4	0.195501
Whole_Blood	PASS_Schizophrenia_Pardinas2018.dat	coregulation_cluster_18.txt	0.37425	0.123396	4	0.253813
Whole_Blood	PASS_Schizophrenia_Pardinas2018.dat	coregulation_cluster_5.txt	0.93	0.0141152	4	0.12424
Whole_Blood	PASS_Schizophrenia_Pardinas2018.dat	coregulation_cluster_8.txt	1.43664	0.0913091	11	0.000263774
Whole_Blood	UKB_460K.blood_PLATELET_COUNT.dat	coregulation_cluster_11.txt	0.6175	0.4275	4	0.33621
Whole_Blood	UKB_460K.blood_PLATELET_COUNT.dat	coregulation_cluster_17.txt	0.347275	0	4	0.107326
Whole_Blood	UKB_460K.blood_PLATELET_COUNT.dat	coregulation_cluster_18.txt	1.3505	0.22875	4	0.0169839
Whole_Blood	UKB_460K.blood_PLATELET_COUNT.dat	coregulation_cluster_5.txt	1.69025	0.4325	4	0.0254913
Whole_Blood	UKB_460K.blood_PLATELET_COUNT.dat	coregulation_cluster_8.txt	45.5675	0.319091	11	0.000534247
Whole_Blood	UKB_460K.bmd_HEEL_TSCOREz.dat	coregulation_cluster_11.txt	0.62825	0.3125	4	0.319474
Whole_Blood	UKB_460K.bmd_HEEL_TSCOREz.dat	coregulation_cluster_17.txt	1.65325	0	4	0.0584867
Whole_Blood	UKB_460K.bmd_HEEL_TSCOREz.dat	coregulation_cluster_18.txt	2.2925	0.6475	4	0.0330336
Whole_Blood	UKB_460K.bmd_HEEL_TSCOREz.dat	coregulation_cluster_5.txt	3.2675	0.083	4	0.00786507
Whole_Blood	UKB_460K.bmd_HEEL_TSCOREz.dat	coregulation_cluster_8.txt	1.36473	0.321818	11	0.00079497
Whole_Blood	PASS_SleepDuration_Dashti2019.dat	coregulation_cluster_11.txt	0.483	0.08625	4	0.0914385
Whole_Blood	PASS_SleepDuration_Dashti2019.dat	coregulation_cluster_17.txt	1.66	0	4	0.00357798
Whole_Blood	PASS_SleepDuration_Dashti2019.dat	coregulation_cluster_18.txt	1.30218	0.32	4	0.0579984
Whole_Blood	PASS_SleepDuration_Dashti2019.dat	coregulation_cluster_5.txt	1.286	1.0125	4	0.203529
Whole_Blood	PASS_SleepDuration_Dashti2019.dat	coregulation_cluster_8.txt	0.414955	0.184909	11	0.11689
Whole_Blood	UKB_460K.biochemistry_IGF1.dat	coregulation_cluster_11.txt	0.53135	0.29	4	0.170568
Whole_Blood	UKB_460K.biochemistry_IGF1.dat	coregulation_cluster_17.txt	1.02571	0	4	0.0551157
Whole_Blood	UKB_460K.biochemistry_IGF1.dat	coregulation_cluster_18.txt	1.07325	0.435	4	0.124278
Whole_Blood	UKB_460K.biochemistry_IGF1.dat	coregulation_cluster_5.txt	1.075	0.45	4	0.18478
Whole_Blood	UKB_460K.biochemistry_IGF1.dat	coregulation_cluster_8.txt	0.779909	0.235455	11	0.0512955
Whole_Blood	PASS_GeneralRiskTolerance_KarlssonLinner2019.dat	coregulation_cluster_11.txt	0.322325	0	4	0.195501
Whole_Blood	PASS_GeneralRiskTolerance_KarlssonLinner2019.dat	coregulation_cluster_17.txt	0.372997	0	4	0.195501
Whole_Blood	PASS_GeneralRiskTolerance_KarlssonLinner2019.dat	coregulation_cluster_18.txt	0	0	4	1
Whole_Blood	PASS_GeneralRiskTolerance_KarlssonLinner2019.dat	coregulation_cluster_5.txt	0.13737	0.0445	4	0.148607
Whole_Blood	PASS_GeneralRiskTolerance_KarlssonLinner2019.dat	coregulation_cluster_8.txt	0.870609	0.0673636	11	0.000575057
Whole_Blood	PASS_Eosino_Vuckovic2020.dat	coregulation_cluster_11.txt	0.2475	0.2825	4	0.6591
Whole_Blood	PASS_Eosino_Vuckovic2020.dat	coregulation_cluster_17.txt	0.74425	0	4	0.0246139
Whole_Blood	PASS_Eosino_Vuckovic2020.dat	coregulation_cluster_18.txt	0.49825	0.4875	4	0.49213
Whole_Blood	PASS_Eosino_Vuckovic2020.dat	coregulation_cluster_5.txt	0.212475	0.1345	4	0.362667
Whole_Blood	PASS_Eosino_Vuckovic2020.dat	coregulation_cluster_8.txt	0.727455	0.267	11	0.024102
Whole_Blood	UKB_460K.biochemistry_AspartateAminotransferase.dat	coregulation_cluster_11.txt	0.5115	0.063	4	0.135093
Whole_Blood	UKB_460K.biochemistry_AspartateAminotransferase.dat	coregulation_cluster_17.txt	0.84575	0	4	0.0785861
Whole_Blood	UKB_460K.biochemistry_AspartateAminotransferase.dat	coregulation_cluster_18.txt	3.7325	0.385	4	0.00112522
Whole_Blood	UKB_460K.biochemistry_AspartateAminotransferase.dat	coregulation_cluster_5.txt	0.899	0.3325	4	0.0586899
Whole_Blood	UKB_460K.biochemistry_AspartateAminotransferase.dat	coregulation_cluster_8.txt	1.44945	0.192364	11	0.00058275
Whole_Blood	UKB_460K.blood_RBC_DISTRIB_WIDTH.dat	coregulation_cluster_11.txt	0.24425	0.13425	4	0.31174
Whole_Blood	UKB_460K.blood_RBC_DISTRIB_WIDTH.dat	coregulation_cluster_17.txt	1.58175	0	4	0.0405735
Whole_Blood	UKB_460K.blood_RBC_DISTRIB_WIDTH.dat	coregulation_cluster_18.txt	2.19945	0.1795	4	0.123613
Whole_Blood	UKB_460K.blood_RBC_DISTRIB_WIDTH.dat	coregulation_cluster_5.txt	0.78975	0.1025	4	0.0322759
Whole_Blood	UKB_460K.blood_RBC_DISTRIB_WIDTH.dat	coregulation_cluster_8.txt	0.807364	0.702727	11	0.405499
Whole_Blood	PASS_Insomnia_Jansen2019.dat	coregulation_cluster_11.txt	0.499339	0.4125	4	0.327196
Whole_Blood	PASS_Insomnia_Jansen2019.dat	coregulation_cluster_17.txt	0.984227	0	4	0.130915
Whole_Blood	PASS_Insomnia_Jansen2019.dat	coregulation_cluster_18.txt	0.335522	0.048	4	0.0155852
Whole_Blood	PASS_Insomnia_Jansen2019.dat	coregulation_cluster_5.txt	1.56867	0.29	4	0.010084
Whole_Blood	PASS_Insomnia_Jansen2019.dat	coregulation_cluster_8.txt	0.225399	0.158545	11	0.293336
Whole_Blood	PASS_Height1.dat	coregulation_cluster_11.txt	0.39825	0.19275	4	0.175676
Whole_Blood	PASS_Height1.dat	coregulation_cluster_17.txt	0.417	0	4	0.0307855
Whole_Blood	PASS_Height1.dat	coregulation_cluster_18.txt	1.3475	0.41	4	0.0636867
Whole_Blood	PASS_Height1.dat	coregulation_cluster_5.txt	1.39775	0.143	4	0.0323546
Whole_Blood	PASS_Height1.dat	coregulation_cluster_8.txt	0.496382	0.270273	11	0.192366
Whole_Blood	PASS_LymP_Vuckovic2020.dat	coregulation_cluster_11.txt	0.14575	0.131	4	0.429446
Whole_Blood	PASS_LymP_Vuckovic2020.dat	coregulation_cluster_17.txt	1.05025	0	4	0.155435
Whole_Blood	PASS_LymP_Vuckovic2020.dat	coregulation_cluster_18.txt	0.5085	0.3925	4	0.433519
Whole_Blood	PASS_LymP_Vuckovic2020.dat	coregulation_cluster_5.txt	1.48275	0.16225	4	0.0752075
Whole_Blood	PASS_LymP_Vuckovic2020.dat	coregulation_cluster_8.txt	4.93609	0.224455	11	0.000254719
Whole_Blood	UKB_460K.repro_NumberChildrenEverBorn_Pooled.dat	coregulation_cluster_11.txt	0.0509875	0.080775	4	0.601752
Whole_Blood	UKB_460K.repro_NumberChildrenEverBorn_Pooled.dat	coregulation_cluster_17.txt	1.1455	0	4	0.0580101
Whole_Blood	UKB_460K.repro_NumberChildrenEverBorn_Pooled.dat	coregulation_cluster_18.txt	0.8305	0.506946	4	0.00685542
Whole_Blood	UKB_460K.repro_NumberChildrenEverBorn_Pooled.dat	coregulation_cluster_5.txt	1.13	0.351074	4	0.168036
Whole_Blood	UKB_460K.repro_NumberChildrenEverBorn_Pooled.dat	coregulation_cluster_8.txt	0.943273	0.278073	11	0.000454012
Whole_Blood	PASS_AtrialFibrillation_Nielsen2018.dat	coregulation_cluster_11.txt	0.33475	0.154	4	0.13023
Whole_Blood	PASS_AtrialFibrillation_Nielsen2018.dat	coregulation_cluster_17.txt	1.3075	0	4	0.000733767
Whole_Blood	PASS_AtrialFibrillation_Nielsen2018.dat	coregulation_cluster_18.txt	1.01975	0.052	4	0.0470397
Whole_Blood	PASS_AtrialFibrillation_Nielsen2018.dat	coregulation_cluster_5.txt	0.96175	0.028	4	0.0371935
Whole_Blood	PASS_AtrialFibrillation_Nielsen2018.dat	coregulation_cluster_8.txt	0.959	0.252727	11	0.00601558
Whole_Blood	UKB_460K.biochemistry_Testosterone_Male.dat	coregulation_cluster_11.txt	0.6	0.0245	4	0.0932156
Whole_Blood	UKB_460K.biochemistry_Testosterone_Male.dat	coregulation_cluster_17.txt	1.06625	0	4	0.000154036
Whole_Blood	UKB_460K.biochemistry_Testosterone_Male.dat	coregulation_cluster_18.txt	1.55025	1.25	4	0.164537
Whole_Blood	UKB_460K.biochemistry_Testosterone_Male.dat	coregulation_cluster_5.txt	1.1755	0.06175	4	0.00350812
Whole_Blood	UKB_460K.biochemistry_Testosterone_Male.dat	coregulation_cluster_8.txt	0.520818	0.108	11	0.0115587
Whole_Blood	PASS_BMI1.dat	coregulation_cluster_11.txt	0.368845	0.2525	4	0.0910844
Whole_Blood	PASS_BMI1.dat	coregulation_cluster_17.txt	0.655766	0	4	0.113778
Whole_Blood	PASS_BMI1.dat	coregulation_cluster_18.txt	1.41886	0.435	4	0.100337
Whole_Blood	PASS_BMI1.dat	coregulation_cluster_5.txt	0.288068	0.097	4	0.0622701
Whole_Blood	PASS_BMI1.dat	coregulation_cluster_8.txt	0.309633	0.0814545	11	0.0149073
Whole_Blood	UKB_460K.disease_HYPOTHYROIDISM_SELF_REP.dat	coregulation_cluster_11.txt	0.27175	0.10675	4	0.292452
Whole_Blood	UKB_460K.disease_HYPOTHYROIDISM_SELF_REP.dat	coregulation_cluster_17.txt	1.26012	0	4	0.048666
Whole_Blood	UKB_460K.disease_HYPOTHYROIDISM_SELF_REP.dat	coregulation_cluster_18.txt	1.13225	0.36	4	0.0421884
Whole_Blood	UKB_460K.disease_HYPOTHYROIDISM_SELF_REP.dat	coregulation_cluster_5.txt	1.08265	0.186	4	0.0640775
Whole_Blood	UKB_460K.disease_HYPOTHYROIDISM_SELF_REP.dat	coregulation_cluster_8.txt	1.10036	0.172273	11	0.00206534
Whole_Blood	PASS_AgeFirstBirth.dat	coregulation_cluster_11.txt	0.590742	0.04225	4	0.101588
Whole_Blood	PASS_AgeFirstBirth.dat	coregulation_cluster_17.txt	0.732511	0	4	0.0746679
Whole_Blood	PASS_AgeFirstBirth.dat	coregulation_cluster_18.txt	0.644471	0.777776	4	0.609788
Whole_Blood	PASS_AgeFirstBirth.dat	coregulation_cluster_5.txt	1.03495	0.34027	4	0.00309645
Whole_Blood	PASS_AgeFirstBirth.dat	coregulation_cluster_8.txt	0.526921	0.194999	11	0.0364809
Whole_Blood	PASS_Glaucoma_Craig2020.dat	coregulation_cluster_11.txt	0.43275	0.06025	4	0.136989
Whole_Blood	PASS_Glaucoma_Craig2020.dat	coregulation_cluster_17.txt	1.19325	0	4	0.00106461
Whole_Blood	PASS_Glaucoma_Craig2020.dat	coregulation_cluster_18.txt	0.667325	0.013875	4	0.0495356
Whole_Blood	PASS_Glaucoma_Craig2020.dat	coregulation_cluster_5.txt	1.0415	0.006675	4	0.0435367
Whole_Blood	PASS_Glaucoma_Craig2020.dat	coregulation_cluster_8.txt	2.1	0.509545	11	0.00054461
Whole_Blood	PASS_RTC_Vuckovic2020.dat	coregulation_cluster_11.txt	0.292475	0.13475	4	0.339217
Whole_Blood	PASS_RTC_Vuckovic2020.dat	coregulation_cluster_17.txt	0.6755	0	4	0.00545751
Whole_Blood	PASS_RTC_Vuckovic2020.dat	coregulation_cluster_18.txt	1.7325	0.213	4	0.00340247
Whole_Blood	PASS_RTC_Vuckovic2020.dat	coregulation_cluster_5.txt	1.39332	0.02725	4	0.102448
Whole_Blood	PASS_RTC_Vuckovic2020.dat	coregulation_cluster_8.txt	7.04845	3.99245	11	0.21215
Whole_Blood	UKB_460K.body_BALDING1.dat	coregulation_cluster_11.txt	0.4125	0.3675	4	0.433669
Whole_Blood	UKB_460K.body_BALDING1.dat	coregulation_cluster_17.txt	0.817	0	4	0.00212257
Whole_Blood	UKB_460K.body_BALDING1.dat	coregulation_cluster_18.txt	0.430275	0.0525	4	0.04084
Whole_Blood	UKB_460K.body_BALDING1.dat	coregulation_cluster_5.txt	0.70625	0.29	4	0.0641526
Whole_Blood	UKB_460K.body_BALDING1.dat	coregulation_cluster_8.txt	0.443	0.269455	11	0.254514
Whole_Blood	UKB_460K.biochemistry_AlkalinePhosphatase.dat	coregulation_cluster_11.txt	0.15125	0.391625	4	0.75392
Whole_Blood	UKB_460K.biochemistry_AlkalinePhosphatase.dat	coregulation_cluster_17.txt	0.6575	0	4	0.0163778
Whole_Blood	UKB_460K.biochemistry_AlkalinePhosphatase.dat	coregulation_cluster_18.txt	0.50825	0.22419	4	0.1646
Whole_Blood	UKB_460K.biochemistry_AlkalinePhosphatase.dat	coregulation_cluster_5.txt	1.2955	0.104517	4	0.0858154
Whole_Blood	UKB_460K.biochemistry_AlkalinePhosphatase.dat	coregulation_cluster_8.txt	0.185318	0.159982	11	0.432011
Whole_Blood	UKB_460K.disease_ALLERGY_ECZEMA_DIAGNOSED.dat	coregulation_cluster_11.txt	1.08	0.36	4	0.0908758
Whole_Blood	UKB_460K.disease_ALLERGY_ECZEMA_DIAGNOSED.dat	coregulation_cluster_17.txt	1.089	0	4	0.0480686
Whole_Blood	UKB_460K.disease_ALLERGY_ECZEMA_DIAGNOSED.dat	coregulation_cluster_18.txt	0.488	0.37	4	0.293984
Whole_Blood	UKB_460K.disease_ALLERGY_ECZEMA_DIAGNOSED.dat	coregulation_cluster_5.txt	0.758	0.3825	4	0.221449
Whole_Blood	UKB_460K.disease_ALLERGY_ECZEMA_DIAGNOSED.dat	coregulation_cluster_8.txt	1.032	0.254545	11	0.00103798
Whole_Blood	PASS_DrinksPerWeek_Liu2019.dat	coregulation_cluster_11.txt	0	0	4	1
Whole_Blood	PASS_DrinksPerWeek_Liu2019.dat	coregulation_cluster_17.txt	0	0	4	1
Whole_Blood	PASS_DrinksPerWeek_Liu2019.dat	coregulation_cluster_18.txt	0.4421	0	4	0.195501
Whole_Blood	PASS_DrinksPerWeek_Liu2019.dat	coregulation_cluster_5.txt	0.163925	0	4	0.195501
Whole_Blood	PASS_DrinksPerWeek_Liu2019.dat	coregulation_cluster_8.txt	0	0	11	1
Whole_Blood	UKB_460K.biochemistry_Phosphate.dat	coregulation_cluster_11.txt	0.825	0.3175	4	0.11536
Whole_Blood	UKB_460K.biochemistry_Phosphate.dat	coregulation_cluster_17.txt	1.16175	0	4	0.00811856
Whole_Blood	UKB_460K.biochemistry_Phosphate.dat	coregulation_cluster_18.txt	1.93225	0.79	4	0.0682506
Whole_Blood	UKB_460K.biochemistry_Phosphate.dat	coregulation_cluster_5.txt	0.93555	0.065	4	0.0730999
Whole_Blood	UKB_460K.biochemistry_Phosphate.dat	coregulation_cluster_8.txt	1.19064	0.0786091	11	0.000509499
Whole_Blood	PASS_MedicationUse_Wu2019.dat	coregulation_cluster_11.txt	0.529061	0.29375	4	0.149782
Whole_Blood	PASS_MedicationUse_Wu2019.dat	coregulation_cluster_17.txt	0.725124	0	4	0.0909973
Whole_Blood	PASS_MedicationUse_Wu2019.dat	coregulation_cluster_18.txt	0.853223	0.155532	4	0.0421786
Whole_Blood	PASS_MedicationUse_Wu2019.dat	coregulation_cluster_5.txt	0.244603	0.085045	4	0.23337
Whole_Blood	PASS_MedicationUse_Wu2019.dat	coregulation_cluster_8.txt	0.230128	0.144264	11	0.297836
Whole_Blood	PASS_IBD_deLange2017.dat	coregulation_cluster_11.txt	0.985	0.6875	4	0.150307
Whole_Blood	PASS_IBD_deLange2017.dat	coregulation_cluster_17.txt	0.98375	0	4	0.00235848
Whole_Blood	PASS_IBD_deLange2017.dat	coregulation_cluster_18.txt	0.953	0.7725	4	0.427924
Whole_Blood	PASS_IBD_deLange2017.dat	coregulation_cluster_5.txt	0.3878	0.2105	4	0.318695
Whole_Blood	PASS_IBD_deLange2017.dat	coregulation_cluster_8.txt	0.350173	0.203818	11	0.176991
Whole_Blood	UKB_460K.biochemistry_VitaminD.dat	coregulation_cluster_11.txt	0.22	0.0885	4	0.235697
Whole_Blood	UKB_460K.biochemistry_VitaminD.dat	coregulation_cluster_17.txt	1.075	0	4	0.125948
Whole_Blood	UKB_460K.biochemistry_VitaminD.dat	coregulation_cluster_18.txt	1.66603	0.2525	4	0.0497731
Whole_Blood	UKB_460K.biochemistry_VitaminD.dat	coregulation_cluster_5.txt	0.7765	0.03375	4	0.00284218
Whole_Blood	UKB_460K.biochemistry_VitaminD.dat	coregulation_cluster_8.txt	0.968727	0.380091	11	0.0204373
Whole_Blood	PASS_MDD_Wray2018.dat	coregulation_cluster_11.txt	0.395302	0.17975	4	0.249633
Whole_Blood	PASS_MDD_Wray2018.dat	coregulation_cluster_17.txt	0.799296	0	4	0.116
Whole_Blood	PASS_MDD_Wray2018.dat	coregulation_cluster_18.txt	0.563666	0.144834	4	0.255892
Whole_Blood	PASS_MDD_Wray2018.dat	coregulation_cluster_5.txt	0.66091	0	4	0.171835
Whole_Blood	PASS_MDD_Wray2018.dat	coregulation_cluster_8.txt	1.29184	0.131636	11	0.00056788
Whole_Blood	PASS_RD_Zhao2021.dat	coregulation_cluster_11.txt	0.748135	0.37375	4	0.16521
Whole_Blood	PASS_RD_Zhao2021.dat	coregulation_cluster_17.txt	0.57764	0	4	0.0416257
Whole_Blood	PASS_RD_Zhao2021.dat	coregulation_cluster_18.txt	0.738445	0.004509	4	0.00385066
Whole_Blood	PASS_RD_Zhao2021.dat	coregulation_cluster_5.txt	0.518773	0.0445205	4	0.0138682
Whole_Blood	PASS_RD_Zhao2021.dat	coregulation_cluster_8.txt	0.441619	0.169818	11	0.0721076
Whole_Blood	UKB_460K.biochemistry_Cholesterol.dat	coregulation_cluster_11.txt	0.513	0.02485	4	0.180883
Whole_Blood	UKB_460K.biochemistry_Cholesterol.dat	coregulation_cluster_17.txt	0.6295	0	4	0.00183156
Whole_Blood	UKB_460K.biochemistry_Cholesterol.dat	coregulation_cluster_18.txt	1.21	0.2725	4	0.0206978
Whole_Blood	UKB_460K.biochemistry_Cholesterol.dat	coregulation_cluster_5.txt	1.12868	0.445	4	0.242939
Whole_Blood	UKB_460K.biochemistry_Cholesterol.dat	coregulation_cluster_8.txt	1.20364	0.0684545	11	7.10828e-05
Whole_Blood	PASS_ADHD_Demontis2018.dat	coregulation_cluster_11.txt	0.98	0.502	4	0.0923764
Whole_Blood	PASS_ADHD_Demontis2018.dat	coregulation_cluster_17.txt	0.6975	0	4	0.12678
Whole_Blood	PASS_ADHD_Demontis2018.dat	coregulation_cluster_18.txt	0.561225	0.107514	4	0.130501
Whole_Blood	PASS_ADHD_Demontis2018.dat	coregulation_cluster_5.txt	0.89125	0.345832	4	0.127913
Whole_Blood	PASS_ADHD_Demontis2018.dat	coregulation_cluster_8.txt	1.25127	0.0933636	11	0.000140848
Whole_Blood	PASS_MonoP_Vuckovic2020.dat	coregulation_cluster_11.txt	0.471	0.00325	4	0.09309
Whole_Blood	PASS_MonoP_Vuckovic2020.dat	coregulation_cluster_17.txt	0.9805	0	4	0.0265747
Whole_Blood	PASS_MonoP_Vuckovic2020.dat	coregulation_cluster_18.txt	1.686	0.1685	4	0.0509723
Whole_Blood	PASS_MonoP_Vuckovic2020.dat	coregulation_cluster_5.txt	0.8115	0.0057	4	0.057193
Whole_Blood	PASS_MonoP_Vuckovic2020.dat	coregulation_cluster_8.txt	0.634136	0.413455	11	0.0384294
Whole_Blood	UKB_460K.biochemistry_TotalBilirubin.dat	coregulation_cluster_11.txt	0.4585	0.048	4	0.118566
Whole_Blood	UKB_460K.biochemistry_TotalBilirubin.dat	coregulation_cluster_17.txt	1.51325	0	4	0.03267
Whole_Blood	UKB_460K.biochemistry_TotalBilirubin.dat	coregulation_cluster_18.txt	0.9255	0.6625	4	0.362552
Whole_Blood	UKB_460K.biochemistry_TotalBilirubin.dat	coregulation_cluster_5.txt	0.9445	0.65	4	0.203359
Whole_Blood	UKB_460K.biochemistry_TotalBilirubin.dat	coregulation_cluster_8.txt	2.34055	0.0502727	11	0.000390167
Whole_Blood	UKB_460K.repro_MENOPAUSE_AGE.dat	coregulation_cluster_11.txt	0.77175	0.1445	4	0.165206
Whole_Blood	UKB_460K.repro_MENOPAUSE_AGE.dat	coregulation_cluster_17.txt	0.54075	0	4	0.0134788
Whole_Blood	UKB_460K.repro_MENOPAUSE_AGE.dat	coregulation_cluster_18.txt	0.98135	0.33	4	0.0863802
Whole_Blood	UKB_460K.repro_MENOPAUSE_AGE.dat	coregulation_cluster_5.txt	0.39025	0.075	4	0.0454349
Whole_Blood	UKB_460K.repro_MENOPAUSE_AGE.dat	coregulation_cluster_8.txt	1.17236	0.136091	11	0.00098621
Whole_Blood	PASS_SA_Grasby2020.dat	coregulation_cluster_11.txt	0.3385	0.0135	4	0.100778
Whole_Blood	PASS_SA_Grasby2020.dat	coregulation_cluster_17.txt	0.82025	0	4	0.0362526
Whole_Blood	PASS_SA_Grasby2020.dat	coregulation_cluster_18.txt	1.2285	0.2925	4	0.0160877
Whole_Blood	PASS_SA_Grasby2020.dat	coregulation_cluster_5.txt	1.07725	0.16975	4	0.0212485
Whole_Blood	PASS_SA_Grasby2020.dat	coregulation_cluster_8.txt	0.259165	0.191636	11	0.330886
Whole_Blood	PASS_HipOA_Tachmazidou2019.dat	coregulation_cluster_11.txt	0	0	4	1
Whole_Blood	PASS_HipOA_Tachmazidou2019.dat	coregulation_cluster_17.txt	0.10375	0	4	0.0996496
Whole_Blood	PASS_HipOA_Tachmazidou2019.dat	coregulation_cluster_18.txt	0.367	0	4	0.0324878
Whole_Blood	PASS_HipOA_Tachmazidou2019.dat	coregulation_cluster_5.txt	0.49425	0.0824668	4	0.0649518
Whole_Blood	PASS_HipOA_Tachmazidou2019.dat	coregulation_cluster_8.txt	0.167273	0.00352764	11	0.175892
Whole_Blood	PASS_AnorexiaNervosa_Watson2019.dat	coregulation_cluster_11.txt	0.0725	0	4	0.195501
Whole_Blood	PASS_AnorexiaNervosa_Watson2019.dat	coregulation_cluster_17.txt	0.260157	0	4	0.165469
Whole_Blood	PASS_AnorexiaNervosa_Watson2019.dat	coregulation_cluster_18.txt	0.861583	0.0698915	4	0.0420067
Whole_Blood	PASS_AnorexiaNervosa_Watson2019.dat	coregulation_cluster_5.txt	0.0863125	0.78596	4	0.789249
Whole_Blood	PASS_AnorexiaNervosa_Watson2019.dat	coregulation_cluster_8.txt	0.834068	0.212988	11	0.0110157
Whole_Blood	UKB_460K.pigment_SUNBURN.dat	coregulation_cluster_11.txt	0.382825	0.07525	4	0.242891
Whole_Blood	UKB_460K.pigment_SUNBURN.dat	coregulation_cluster_17.txt	0.6125	0	4	0.0686413
Whole_Blood	UKB_460K.pigment_SUNBURN.dat	coregulation_cluster_18.txt	1.0555	0.285	4	0.0542415
Whole_Blood	UKB_460K.pigment_SUNBURN.dat	coregulation_cluster_5.txt	0.65	0.0204	4	0.0183347
Whole_Blood	UKB_460K.pigment_SUNBURN.dat	coregulation_cluster_8.txt	1.04588	0.128727	11	0.00180491
Whole_Blood	PASS_NumberChildrenEverBorn.dat	coregulation_cluster_11.txt	0.4865	0.15975	4	0.0911266
Whole_Blood	PASS_NumberChildrenEverBorn.dat	coregulation_cluster_17.txt	0.929675	0	4	0.0499548
Whole_Blood	PASS_NumberChildrenEverBorn.dat	coregulation_cluster_18.txt	1.284	0.0475773	4	0.0834753
Whole_Blood	PASS_NumberChildrenEverBorn.dat	coregulation_cluster_5.txt	0.4956	0.134476	4	0.176549
Whole_Blood	PASS_NumberChildrenEverBorn.dat	coregulation_cluster_8.txt	0.666455	0.187212	11	0.0156869
Whole_Blood	PASS_BipolarDisorder_Ruderfer2018.dat	coregulation_cluster_11.txt	0.559	0.03225	4	0.162345
Whole_Blood	PASS_BipolarDisorder_Ruderfer2018.dat	coregulation_cluster_17.txt	0.31075	0	4	0.091393
Whole_Blood	PASS_BipolarDisorder_Ruderfer2018.dat	coregulation_cluster_18.txt	1.39425	0.231932	4	0.0585611
Whole_Blood	PASS_BipolarDisorder_Ruderfer2018.dat	coregulation_cluster_5.txt	1.013	0.149142	4	0.117244
Whole_Blood	PASS_BipolarDisorder_Ruderfer2018.dat	coregulation_cluster_8.txt	1.82691	0.0591818	11	0.000835274
Whole_Blood	PASS_Years_of_Education1.dat	coregulation_cluster_11.txt	0.206852	0.16525	4	0.217608
Whole_Blood	PASS_Years_of_Education1.dat	coregulation_cluster_17.txt	0.904024	0	4	0.00697769
Whole_Blood	PASS_Years_of_Education1.dat	coregulation_cluster_18.txt	1.46515	1.0125	4	0.160103
Whole_Blood	PASS_Years_of_Education1.dat	coregulation_cluster_5.txt	1.27633	0.236	4	0.0661906
Whole_Blood	PASS_Years_of_Education1.dat	coregulation_cluster_8.txt	1.45488	0.278182	11	0.00213023
Whole_Blood	PASS_PancreasVol_Liu2021.dat	coregulation_cluster_11.txt	0.7075	0.4545	4	0.20835
Whole_Blood	PASS_PancreasVol_Liu2021.dat	coregulation_cluster_17.txt	0.48575	0	4	0.00573989
Whole_Blood	PASS_PancreasVol_Liu2021.dat	coregulation_cluster_18.txt	0.4095	0.267829	4	0.232517
Whole_Blood	PASS_PancreasVol_Liu2021.dat	coregulation_cluster_5.txt	0.3636	0.0291318	4	0.11647
Whole_Blood	PASS_PancreasVol_Liu2021.dat	coregulation_cluster_8.txt	0.422873	0.178	11	0.0426551
Whole_Blood	PASS_HDL.dat	coregulation_cluster_11.txt	1.415	0.2975	4	0.0908459
Whole_Blood	PASS_HDL.dat	coregulation_cluster_17.txt	0.95375	0	4	0.0168652
Whole_Blood	PASS_HDL.dat	coregulation_cluster_18.txt	0.71375	0.24475	4	0.0133275
Whole_Blood	PASS_HDL.dat	coregulation_cluster_5.txt	0.88025	0.16775	4	0.0693501
Whole_Blood	PASS_HDL.dat	coregulation_cluster_8.txt	0.809455	0.0775455	11	0.0036353
Whole_Blood	PASS_CaudateVol_Satizabal2019.dat	coregulation_cluster_11.txt	0.590017	0.03825	4	0.120355
Whole_Blood	PASS_CaudateVol_Satizabal2019.dat	coregulation_cluster_17.txt	0.946638	0	4	0.0314967
Whole_Blood	PASS_CaudateVol_Satizabal2019.dat	coregulation_cluster_18.txt	0.780056	0.0540008	4	0.127418
Whole_Blood	PASS_CaudateVol_Satizabal2019.dat	coregulation_cluster_5.txt	0.665556	0.0296055	4	0.0297402
Whole_Blood	PASS_CaudateVol_Satizabal2019.dat	coregulation_cluster_8.txt	0.557383	0.143091	11	0.128487
Whole_Blood	PASS_BrainstemVol_Satizabal2019.dat	coregulation_cluster_11.txt	0.41375	0.20175	4	0.17394
Whole_Blood	PASS_BrainstemVol_Satizabal2019.dat	coregulation_cluster_17.txt	0.836	0	4	0.0670981
Whole_Blood	PASS_BrainstemVol_Satizabal2019.dat	coregulation_cluster_18.txt	0.812	0.0834447	4	0.0305583
Whole_Blood	PASS_BrainstemVol_Satizabal2019.dat	coregulation_cluster_5.txt	0.863375	0.0545783	4	0.0998884
Whole_Blood	PASS_BrainstemVol_Satizabal2019.dat	coregulation_cluster_8.txt	0.163182	0.202273	11	0.612296
Whole_Blood	PASS_TH_Grasby2020.dat	coregulation_cluster_11.txt	0.590291	0.285	4	0.106798
Whole_Blood	PASS_TH_Grasby2020.dat	coregulation_cluster_17.txt	0.550573	0	4	0.0416501
Whole_Blood	PASS_TH_Grasby2020.dat	coregulation_cluster_18.txt	0.531114	0.010875	4	0.0656379
Whole_Blood	PASS_TH_Grasby2020.dat	coregulation_cluster_5.txt	0.821532	0.223	4	0.0771885
Whole_Blood	PASS_TH_Grasby2020.dat	coregulation_cluster_8.txt	0.404091	0.278455	11	0.314213
Whole_Blood	PASS_LDL.dat	coregulation_cluster_11.txt	0.46925	0.364991	4	0.122704
Whole_Blood	PASS_LDL.dat	coregulation_cluster_17.txt	1.14425	0	4	0.0225506
Whole_Blood	PASS_LDL.dat	coregulation_cluster_18.txt	0.88675	0.0229278	4	0.0173142
Whole_Blood	PASS_LDL.dat	coregulation_cluster_5.txt	0.56865	0.114102	4	0.224767
Whole_Blood	PASS_LDL.dat	coregulation_cluster_8.txt	0.320909	0.165849	11	0.105565
Whole_Blood	PASS_BasoP_Vuckovic2020.dat	coregulation_cluster_11.txt	0.10475	0.13475	4	0.591492
Whole_Blood	PASS_BasoP_Vuckovic2020.dat	coregulation_cluster_17.txt	0.6045	0	4	0.048179
Whole_Blood	PASS_BasoP_Vuckovic2020.dat	coregulation_cluster_18.txt	0.95275	0.55	4	0.289355
Whole_Blood	PASS_BasoP_Vuckovic2020.dat	coregulation_cluster_5.txt	0.8655	0.2975	4	0.0396413
Whole_Blood	PASS_BasoP_Vuckovic2020.dat	coregulation_cluster_8.txt	2.87155	0.165727	11	0.000299672
Whole_Blood	PASS_IschemicStroke_Malik2018.dat	coregulation_cluster_11.txt	0.12825	0.0016	4	0.137413
Whole_Blood	PASS_IschemicStroke_Malik2018.dat	coregulation_cluster_17.txt	0.76675	0	4	0.0278332
Whole_Blood	PASS_IschemicStroke_Malik2018.dat	coregulation_cluster_18.txt	1.074	0.150392	4	0.110819
Whole_Blood	PASS_IschemicStroke_Malik2018.dat	coregulation_cluster_5.txt	1.2565	0.671516	4	0.226367
Whole_Blood	PASS_IschemicStroke_Malik2018.dat	coregulation_cluster_8.txt	1.15573	0.0399636	11	0.000311425
Whole_Blood	PASS_Anorexia.dat	coregulation_cluster_11.txt	0.4625	0.0712992	4	0.0911178
Whole_Blood	PASS_Anorexia.dat	coregulation_cluster_17.txt	0.573	0	4	0.0746449
Whole_Blood	PASS_Anorexia.dat	coregulation_cluster_18.txt	1.48375	0.0633345	4	0.044027
Whole_Blood	PASS_Anorexia.dat	coregulation_cluster_5.txt	1.03275	0.0140003	4	0.0261915
Whole_Blood	PASS_Anorexia.dat	coregulation_cluster_8.txt	0.349458	0.195636	11	0.284989
Whole_Blood	PASS_Alzheimers_deRojas2021.dat	coregulation_cluster_11.txt	0.241907	0.1375	4	0.362298
Whole_Blood	PASS_Alzheimers_deRojas2021.dat	coregulation_cluster_17.txt	0.321015	0	4	0.0716616
Whole_Blood	PASS_Alzheimers_deRojas2021.dat	coregulation_cluster_18.txt	0.738614	0.117681	4	0.108112
Whole_Blood	PASS_Alzheimers_deRojas2021.dat	coregulation_cluster_5.txt	1.63672	0.0261125	4	0.0106764
Whole_Blood	PASS_Alzheimers_deRojas2021.dat	coregulation_cluster_8.txt	0.322553	0.192	11	0.137774
Whole_Blood	PASS_Rheumatoid_Arthritis.dat	coregulation_cluster_11.txt	0.505	0.3475	4	0.394102
Whole_Blood	PASS_Rheumatoid_Arthritis.dat	coregulation_cluster_17.txt	0.0381	0	4	0.0925897
Whole_Blood	PASS_Rheumatoid_Arthritis.dat	coregulation_cluster_18.txt	0.97825	0.023275	4	0.00368603
Whole_Blood	PASS_Rheumatoid_Arthritis.dat	coregulation_cluster_5.txt	0.855	0.11225	4	0.144662
Whole_Blood	PASS_Rheumatoid_Arthritis.dat	coregulation_cluster_8.txt	0.285355	0.155273	11	0.174282
Whole_Blood	PASS_Ever_Smoked.dat	coregulation_cluster_11.txt	0.210508	0.0990695	4	0.300813
Whole_Blood	PASS_Ever_Smoked.dat	coregulation_cluster_17.txt	1.08305	0	4	0.0197656
Whole_Blood	PASS_Ever_Smoked.dat	coregulation_cluster_18.txt	0.702729	0.154238	4	0.014438
Whole_Blood	PASS_Ever_Smoked.dat	coregulation_cluster_5.txt	0.66677	0.173264	4	0.124031
Whole_Blood	PASS_Ever_Smoked.dat	coregulation_cluster_8.txt	0.578147	0.158201	11	0.0685973
Whole_Blood	PASS_MO_Zhao2021.dat	coregulation_cluster_11.txt	0.470523	0.11375	4	0.112298
Whole_Blood	PASS_MO_Zhao2021.dat	coregulation_cluster_17.txt	0.63515	0	4	0.0380606
Whole_Blood	PASS_MO_Zhao2021.dat	coregulation_cluster_18.txt	1.11131	0.331518	4	0.129161
Whole_Blood	PASS_MO_Zhao2021.dat	coregulation_cluster_5.txt	0.814918	0.50058	4	0.251509
Whole_Blood	PASS_MO_Zhao2021.dat	coregulation_cluster_8.txt	0.850632	0.130182	11	0.000132175
Whole_Blood	PASS_ProstateCancer.dat	coregulation_cluster_11.txt	0.167	0.01225	4	0.0908953
Whole_Blood	PASS_ProstateCancer.dat	coregulation_cluster_17.txt	0.36825	0	4	0.0715158
Whole_Blood	PASS_ProstateCancer.dat	coregulation_cluster_18.txt	0.91125	0.303321	4	0.107488
Whole_Blood	PASS_ProstateCancer.dat	coregulation_cluster_5.txt	0.95475	0.418965	4	0.0484702
Whole_Blood	PASS_ProstateCancer.dat	coregulation_cluster_8.txt	1.12973	0.184909	11	0.0021801
Whole_Blood	UKB_460K.cancer_PROSTATE.dat	coregulation_cluster_11.txt	0.274498	0.162075	4	0.231048
Whole_Blood	UKB_460K.cancer_PROSTATE.dat	coregulation_cluster_17.txt	1.00269	0	4	0.0550519
Whole_Blood	UKB_460K.cancer_PROSTATE.dat	coregulation_cluster_18.txt	0.618105	0.0191207	4	0.0537759
Whole_Blood	UKB_460K.cancer_PROSTATE.dat	coregulation_cluster_5.txt	0.800998	0.194414	4	0.0298705
Whole_Blood	UKB_460K.cancer_PROSTATE.dat	coregulation_cluster_8.txt	0.442637	0.111318	11	0.020877
Whole_Blood	PASS_AccumbensVol_Satizabal2019.dat	coregulation_cluster_11.txt	0.281247	0.49975	4	0.76794
Whole_Blood	PASS_AccumbensVol_Satizabal2019.dat	coregulation_cluster_17.txt	0.431959	0	4	0.0181098
Whole_Blood	PASS_AccumbensVol_Satizabal2019.dat	coregulation_cluster_18.txt	0.693531	0.212246	4	0.235913
Whole_Blood	PASS_AccumbensVol_Satizabal2019.dat	coregulation_cluster_5.txt	1.49202	0.331204	4	0.0376978
Whole_Blood	PASS_AccumbensVol_Satizabal2019.dat	coregulation_cluster_8.txt	0.568819	0.007	11	0.0127417
Whole_Blood	UKB_460K.cancer_BREAST.dat	coregulation_cluster_11.txt	0.18422	0.064	4	0.0972577
Whole_Blood	UKB_460K.cancer_BREAST.dat	coregulation_cluster_17.txt	0.336613	0	4	0.0232718
Whole_Blood	UKB_460K.cancer_BREAST.dat	coregulation_cluster_18.txt	0.888999	0.1155	4	0.0886143
Whole_Blood	UKB_460K.cancer_BREAST.dat	coregulation_cluster_5.txt	0.607125	0.0635	4	0.0473667
Whole_Blood	UKB_460K.cancer_BREAST.dat	coregulation_cluster_8.txt	0.84391	0.211818	11	0.0114042
Whole_Blood	PASS_Type_2_Diabetes.dat	coregulation_cluster_11.txt	0.974839	0.03775	4	0.165704
Whole_Blood	PASS_Type_2_Diabetes.dat	coregulation_cluster_17.txt	0.721243	0	4	0.115248
Whole_Blood	PASS_Type_2_Diabetes.dat	coregulation_cluster_18.txt	0.498712	0.195131	4	0.115013
Whole_Blood	PASS_Type_2_Diabetes.dat	coregulation_cluster_5.txt	0.666614	0.0123853	4	0.0475703
Whole_Blood	PASS_Type_2_Diabetes.dat	coregulation_cluster_8.txt	0.732406	0.107545	11	0.000604818
Whole_Blood	PASS_Autism.dat	coregulation_cluster_11.txt	0.415149	0.0865	4	0.128031
Whole_Blood	PASS_Autism.dat	coregulation_cluster_17.txt	0.866964	0	4	0.0352934
Whole_Blood	PASS_Autism.dat	coregulation_cluster_18.txt	1.10386	0.0716983	4	0.0190217
Whole_Blood	PASS_Autism.dat	coregulation_cluster_5.txt	1.02991	0.0145287	4	0.0391816
Whole_Blood	PASS_Autism.dat	coregulation_cluster_8.txt	0.558707	0.084	11	0.00461967
Artery_Coronary	UKB_460K.body_BMIz.dat	coregulation_cluster_2.txt	0.70875	0.203538	4	0.0360863
Artery_Coronary	UKB_460K.cov_EDU_YEARS.dat	coregulation_cluster_2.txt	1.24547	0.677735	4	0.0566282
Artery_Coronary	UKB_460K.lung_FVCzSMOKE.dat	coregulation_cluster_2.txt	0.462	0.0104	4	0.079287
Artery_Coronary	PASS_Intelligence_SavageJansen2018.dat	coregulation_cluster_2.txt	0.668297	0.132375	4	0.195501
Artery_Coronary	UKB_460K.mental_NEUROTICISM.dat	coregulation_cluster_2.txt	0.382977	0.293492	4	0.402634
Artery_Coronary	UKB_460K.bp_DIASTOLICadjMEDz.dat	coregulation_cluster_2.txt	1.02911	0.1525	4	0.182832
Artery_Coronary	UKB_460K.blood_WHITE_COUNT.dat	coregulation_cluster_2.txt	0.506	0.01865	4	0.167272
Artery_Coronary	UKB_460K.body_HEIGHTz.dat	coregulation_cluster_2.txt	1.21096	0.5825	4	0.178078
Artery_Coronary	UKB_460K.other_MORNINGPERSON.dat	coregulation_cluster_2.txt	1.09577	0.786164	4	0.23829
Artery_Coronary	UKB_460K.repro_MENARCHE_AGE.dat	coregulation_cluster_2.txt	0.668177	0.05025	4	0.0755278
Artery_Coronary	UKB_460K.biochemistry_TotalProtein.dat	coregulation_cluster_2.txt	1.3225	0.51	4	0.1873
Artery_Coronary	UKB_460K.body_WHRadjBMIz.dat	coregulation_cluster_2.txt	0.305725	0.0595	4	0.232147
Artery_Coronary	UKB_460K.lung_FEV1FVCzSMOKE.dat	coregulation_cluster_2.txt	0.387062	0.09225	4	0.0775706
Artery_Coronary	PASS_ReactionTime_Davies2018.dat	coregulation_cluster_2.txt	0.70275	0.042085	4	0.0335425
Artery_Coronary	PASS_Myopia_Hysi2020.dat	coregulation_cluster_2.txt	0.729897	0.177245	4	0.0408471
Artery_Coronary	UKB_460K.biochemistry_Creatinine.dat	coregulation_cluster_2.txt	0.8115	0.255	4	0.051068
Artery_Coronary	UKB_460K.blood_RED_COUNT.dat	coregulation_cluster_2.txt	1.16025	0.27	4	0.106435
Artery_Coronary	PASS_Schizophrenia_Pardinas2018.dat	coregulation_cluster_2.txt	0.350866	0.14858	4	0.195501
Artery_Coronary	UKB_460K.blood_PLATELET_COUNT.dat	coregulation_cluster_2.txt	0.7535	0.0689825	4	0.0345835
Artery_Coronary	UKB_460K.bmd_HEEL_TSCOREz.dat	coregulation_cluster_2.txt	0.479225	0.12025	4	0.183123
Artery_Coronary	PASS_SleepDuration_Dashti2019.dat	coregulation_cluster_2.txt	1.2825	0.582993	4	0.118841
Artery_Coronary	UKB_460K.biochemistry_IGF1.dat	coregulation_cluster_2.txt	0.642648	0.134612	4	0.170652
Artery_Coronary	PASS_GeneralRiskTolerance_KarlssonLinner2019.dat	coregulation_cluster_2.txt	0	0	4	1
Artery_Coronary	PASS_Eosino_Vuckovic2020.dat	coregulation_cluster_2.txt	0.373688	0.22325	4	0.195501
Artery_Coronary	UKB_460K.biochemistry_AspartateAminotransferase.dat	coregulation_cluster_2.txt	0.99189	0.4025	4	0.0632608
Artery_Coronary	UKB_460K.blood_RBC_DISTRIB_WIDTH.dat	coregulation_cluster_2.txt	0.824	0.243025	4	0.122644
Artery_Coronary	PASS_Insomnia_Jansen2019.dat	coregulation_cluster_2.txt	0.14476	0.351973	4	0.804499
Artery_Coronary	PASS_Height1.dat	coregulation_cluster_2.txt	0.616943	0.132487	4	0.0943874
Artery_Coronary	PASS_LymP_Vuckovic2020.dat	coregulation_cluster_2.txt	0.23025	0.3775	4	0.804499
Artery_Coronary	UKB_460K.repro_NumberChildrenEverBorn_Pooled.dat	coregulation_cluster_2.txt	0.48225	0.269617	4	0.30407
Artery_Coronary	PASS_AtrialFibrillation_Nielsen2018.dat	coregulation_cluster_2.txt	0.258175	0.084	4	0.285636
Artery_Coronary	UKB_460K.biochemistry_Testosterone_Male.dat	coregulation_cluster_2.txt	0.591875	0.20375	4	0.285406
Artery_Coronary	PASS_BMI1.dat	coregulation_cluster_2.txt	0.76475	0.305442	4	0.148185
Artery_Coronary	UKB_460K.disease_HYPOTHYROIDISM_SELF_REP.dat	coregulation_cluster_2.txt	0.40175	0.09575	4	0.051666
Artery_Coronary	PASS_AgeFirstBirth.dat	coregulation_cluster_2.txt	0.8275	0.274589	4	0.0496512
Artery_Coronary	PASS_Glaucoma_Craig2020.dat	coregulation_cluster_2.txt	0.424	0.44	4	0.527739
Artery_Coronary	PASS_RTC_Vuckovic2020.dat	coregulation_cluster_2.txt	0.2245	0.24125	4	0.804499
Artery_Coronary	UKB_460K.body_BALDING1.dat	coregulation_cluster_2.txt	0.815	0.28	4	0.102079
Artery_Coronary	UKB_460K.biochemistry_AlkalinePhosphatase.dat	coregulation_cluster_2.txt	0.707175	0.44	4	0.18572
Artery_Coronary	UKB_460K.disease_ALLERGY_ECZEMA_DIAGNOSED.dat	coregulation_cluster_2.txt	0.5105	0.0925	4	0.165842
Artery_Coronary	PASS_DrinksPerWeek_Liu2019.dat	coregulation_cluster_2.txt	0.2475	0	4	0.195501
Artery_Coronary	UKB_460K.biochemistry_Phosphate.dat	coregulation_cluster_2.txt	0.61775	0.0098	4	0.0334556
Artery_Coronary	PASS_MedicationUse_Wu2019.dat	coregulation_cluster_2.txt	0.250337	0.356294	4	0.804499
Artery_Coronary	PASS_IBD_deLange2017.dat	coregulation_cluster_2.txt	0.289212	0.129	4	0.121768
Artery_Coronary	UKB_460K.biochemistry_VitaminD.dat	coregulation_cluster_2.txt	0.85425	0.05253	4	0.0543125
Artery_Coronary	PASS_MDD_Wray2018.dat	coregulation_cluster_2.txt	0.0094855	0.086715	4	0.804499
Artery_Coronary	PASS_RD_Zhao2021.dat	coregulation_cluster_2.txt	0.321511	0.047127	4	0.195501
Artery_Coronary	UKB_460K.biochemistry_Cholesterol.dat	coregulation_cluster_2.txt	0.58725	0.155	4	0.0732488
Artery_Coronary	PASS_ADHD_Demontis2018.dat	coregulation_cluster_2.txt	0.18325	0.11725	4	0.195501
Artery_Coronary	PASS_MonoP_Vuckovic2020.dat	coregulation_cluster_2.txt	0.3275	0.5225	4	0.804499
Artery_Coronary	UKB_460K.biochemistry_TotalBilirubin.dat	coregulation_cluster_2.txt	0.744175	0.013575	4	0.0856209
Artery_Coronary	UKB_460K.repro_MENOPAUSE_AGE.dat	coregulation_cluster_2.txt	0.968544	0.265645	4	0.134384
Artery_Coronary	PASS_SA_Grasby2020.dat	coregulation_cluster_2.txt	0.454	0.0705	4	0.0820776
Artery_Coronary	PASS_HipOA_Tachmazidou2019.dat	coregulation_cluster_2.txt	0.000264	0.079668	4	0.804499
Artery_Coronary	PASS_AnorexiaNervosa_Watson2019.dat	coregulation_cluster_2.txt	0.044495	0.28818	4	0.804499
Artery_Coronary	UKB_460K.pigment_SUNBURN.dat	coregulation_cluster_2.txt	0.47525	0.1745	4	0.0433469
Artery_Coronary	PASS_NumberChildrenEverBorn.dat	coregulation_cluster_2.txt	1.10784	0.469033	4	0.169342
Artery_Coronary	PASS_BipolarDisorder_Ruderfer2018.dat	coregulation_cluster_2.txt	0.335	0.277742	4	0.195501
Artery_Coronary	PASS_Years_of_Education1.dat	coregulation_cluster_2.txt	0.50525	0.325	4	0.0908454
Artery_Coronary	PASS_PancreasVol_Liu2021.dat	coregulation_cluster_2.txt	0.569948	0.121478	4	0.16303
Artery_Coronary	PASS_HDL.dat	coregulation_cluster_2.txt	0.686525	0.2255	4	0.229018
Artery_Coronary	PASS_CaudateVol_Satizabal2019.dat	coregulation_cluster_2.txt	0.374375	0.34704	4	0.195501
Artery_Coronary	PASS_BrainstemVol_Satizabal2019.dat	coregulation_cluster_2.txt	0.400457	0.453945	4	0.578629
Artery_Coronary	PASS_TH_Grasby2020.dat	coregulation_cluster_2.txt	0.45425	0.054395	4	0.0984343
Artery_Coronary	PASS_LDL.dat	coregulation_cluster_2.txt	0.76325	0.3575	4	0.185268
Artery_Coronary	PASS_BasoP_Vuckovic2020.dat	coregulation_cluster_2.txt	0.4425	0.425	4	0.195501
Artery_Coronary	PASS_IschemicStroke_Malik2018.dat	coregulation_cluster_2.txt	0.705039	0.0813365	4	0.105734
Artery_Coronary	PASS_Anorexia.dat	coregulation_cluster_2.txt	0.393844	0.054755	4	0.109906
Artery_Coronary	PASS_Alzheimers_deRojas2021.dat	coregulation_cluster_2.txt	0.857	0.05925	4	0.12299
Artery_Coronary	PASS_Rheumatoid_Arthritis.dat	coregulation_cluster_2.txt	0.6355	0.1885	4	0.184548
Artery_Coronary	PASS_Ever_Smoked.dat	coregulation_cluster_2.txt	0.843312	0.2245	4	0.100386
Artery_Coronary	PASS_MO_Zhao2021.dat	coregulation_cluster_2.txt	0.0625	0.124	4	0.804499
Artery_Coronary	PASS_ProstateCancer.dat	coregulation_cluster_2.txt	0.614942	0.407014	4	0.309624
Artery_Coronary	UKB_460K.cancer_PROSTATE.dat	coregulation_cluster_2.txt	0.550322	0.027	4	0.0624061
Artery_Coronary	PASS_AccumbensVol_Satizabal2019.dat	coregulation_cluster_2.txt	0.0976507	0.224841	4	0.783206
Artery_Coronary	UKB_460K.cancer_BREAST.dat	coregulation_cluster_2.txt	0.67925	0.20882	4	0.137264
Artery_Coronary	PASS_Type_2_Diabetes.dat	coregulation_cluster_2.txt	0.281745	0.493316	4	0.70752
Artery_Coronary	PASS_Autism.dat	coregulation_cluster_2.txt	0.398086	0.0163	4	0.0709149
Brain_Amygdala	UKB_460K.body_BMIz.dat	coregulation_cluster_10.txt	2.27719	0.535	4	0.00299462
Brain_Amygdala	UKB_460K.cov_EDU_YEARS.dat	coregulation_cluster_10.txt	1.37325	0.0455	4	0.0626307
Brain_Amygdala	UKB_460K.lung_FVCzSMOKE.dat	coregulation_cluster_10.txt	2.2625	1.12082	4	0.186361
Brain_Amygdala	PASS_Intelligence_SavageJansen2018.dat	coregulation_cluster_10.txt	0	0.64875	4	0.804499
Brain_Amygdala	UKB_460K.mental_NEUROTICISM.dat	coregulation_cluster_10.txt	1.11205	0.466275	4	0.0916607
Brain_Amygdala	UKB_460K.bp_DIASTOLICadjMEDz.dat	coregulation_cluster_10.txt	0.85525	0.61	4	0.330853
Brain_Amygdala	UKB_460K.blood_WHITE_COUNT.dat	coregulation_cluster_10.txt	1.226	0.163325	4	0.0803537
Brain_Amygdala	UKB_460K.body_HEIGHTz.dat	coregulation_cluster_10.txt	2.12183	4.61975	4	0.68545
Brain_Amygdala	UKB_460K.other_MORNINGPERSON.dat	coregulation_cluster_10.txt	0.785065	0.4226	4	0.334552
Brain_Amygdala	UKB_460K.repro_MENARCHE_AGE.dat	coregulation_cluster_10.txt	0.789025	0.516225	4	0.297118
Brain_Amygdala	UKB_460K.biochemistry_TotalProtein.dat	coregulation_cluster_10.txt	0.4065	0.645	4	0.639505
Brain_Amygdala	UKB_460K.body_WHRadjBMIz.dat	coregulation_cluster_10.txt	0.57705	0.405	4	0.350214
Brain_Amygdala	UKB_460K.lung_FEV1FVCzSMOKE.dat	coregulation_cluster_10.txt	0.43822	0.7323	4	0.621684
Brain_Amygdala	PASS_ReactionTime_Davies2018.dat	coregulation_cluster_10.txt	0.379144	0.58975	4	0.608806
Brain_Amygdala	PASS_Myopia_Hysi2020.dat	coregulation_cluster_10.txt	1.22225	1.21	4	0.497042
Brain_Amygdala	UKB_460K.biochemistry_Creatinine.dat	coregulation_cluster_10.txt	0.2675	0.995	4	0.730994
Brain_Amygdala	UKB_460K.blood_RED_COUNT.dat	coregulation_cluster_10.txt	1.40669	0.4925	4	0.206268
Brain_Amygdala	PASS_Schizophrenia_Pardinas2018.dat	coregulation_cluster_10.txt	0.565075	0.08965	4	0.195501
Brain_Amygdala	UKB_460K.blood_PLATELET_COUNT.dat	coregulation_cluster_10.txt	1.985	1.3287	4	0.335872
Brain_Amygdala	UKB_460K.bmd_HEEL_TSCOREz.dat	coregulation_cluster_10.txt	2.1875	0.14025	4	0.0141187
Brain_Amygdala	PASS_SleepDuration_Dashti2019.dat	coregulation_cluster_10.txt	1.28594	0.5525	4	0.0771837
Brain_Amygdala	UKB_460K.biochemistry_IGF1.dat	coregulation_cluster_10.txt	0.644968	0.5014	4	0.427068
Brain_Amygdala	PASS_GeneralRiskTolerance_KarlssonLinner2019.dat	coregulation_cluster_10.txt	0	0	4	1
Brain_Amygdala	PASS_Eosino_Vuckovic2020.dat	coregulation_cluster_10.txt	1.3035	0.025	4	0.0317661
Brain_Amygdala	UKB_460K.biochemistry_AspartateAminotransferase.dat	coregulation_cluster_10.txt	0.8585	0.138275	4	0.0570353
Brain_Amygdala	UKB_460K.blood_RBC_DISTRIB_WIDTH.dat	coregulation_cluster_10.txt	1.04023	0.0808	4	0.0287556
Brain_Amygdala	PASS_Insomnia_Jansen2019.dat	coregulation_cluster_10.txt	0	0.289975	4	0.804499
Brain_Amygdala	PASS_Height1.dat	coregulation_cluster_10.txt	0.297119	1.71667	4	0.77303
Brain_Amygdala	PASS_LymP_Vuckovic2020.dat	coregulation_cluster_10.txt	1.2107	0.7345	4	0.276314
Brain_Amygdala	UKB_460K.repro_NumberChildrenEverBorn_Pooled.dat	coregulation_cluster_10.txt	0.548404	0.22935	4	0.280408
Brain_Amygdala	PASS_AtrialFibrillation_Nielsen2018.dat	coregulation_cluster_10.txt	0.8015	0.726475	4	0.468683
Brain_Amygdala	UKB_460K.biochemistry_Testosterone_Male.dat	coregulation_cluster_10.txt	0.9655	0.11975	4	0.0143068
Brain_Amygdala	PASS_BMI1.dat	coregulation_cluster_10.txt	0.341232	0.0793303	4	0.0973745
Brain_Amygdala	UKB_460K.disease_HYPOTHYROIDISM_SELF_REP.dat	coregulation_cluster_10.txt	1.17	0.57	4	0.240293
Brain_Amygdala	PASS_AgeFirstBirth.dat	coregulation_cluster_10.txt	0.616425	0.1075	4	0.0440714
Brain_Amygdala	PASS_Glaucoma_Craig2020.dat	coregulation_cluster_10.txt	0.356599	0.05375	4	0.106047
Brain_Amygdala	PASS_RTC_Vuckovic2020.dat	coregulation_cluster_10.txt	0.995055	0.157	4	0.0136655
Brain_Amygdala	UKB_460K.body_BALDING1.dat	coregulation_cluster_10.txt	1.2735	0.116	4	0.0443085
Brain_Amygdala	UKB_460K.biochemistry_AlkalinePhosphatase.dat	coregulation_cluster_10.txt	1.15355	0.281125	4	0.1504
Brain_Amygdala	UKB_460K.disease_ALLERGY_ECZEMA_DIAGNOSED.dat	coregulation_cluster_10.txt	0.881504	0.14975	4	0.161965
Brain_Amygdala	PASS_DrinksPerWeek_Liu2019.dat	coregulation_cluster_10.txt	0.274625	0	4	0.195501
Brain_Amygdala	UKB_460K.biochemistry_Phosphate.dat	coregulation_cluster_10.txt	0.51515	0.08125	4	0.0701195
Brain_Amygdala	PASS_MedicationUse_Wu2019.dat	coregulation_cluster_10.txt	0.155565	0.01255	4	0.0899587
Brain_Amygdala	PASS_IBD_deLange2017.dat	coregulation_cluster_10.txt	1.11975	0.38325	4	0.0750874
Brain_Amygdala	UKB_460K.biochemistry_VitaminD.dat	coregulation_cluster_10.txt	0.613175	0.3225	4	0.187388
Brain_Amygdala	PASS_MDD_Wray2018.dat	coregulation_cluster_10.txt	0.495924	0.19775	4	0.0917349
Brain_Amygdala	PASS_RD_Zhao2021.dat	coregulation_cluster_10.txt	0.385468	0.405	4	0.51273
Brain_Amygdala	UKB_460K.biochemistry_Cholesterol.dat	coregulation_cluster_10.txt	0.11465	2.355	4	0.791009
Brain_Amygdala	PASS_ADHD_Demontis2018.dat	coregulation_cluster_10.txt	0.266548	0.0375	4	0.173951
Brain_Amygdala	PASS_MonoP_Vuckovic2020.dat	coregulation_cluster_10.txt	0.956313	0.1765	4	0.0222735
Brain_Amygdala	UKB_460K.biochemistry_TotalBilirubin.dat	coregulation_cluster_10.txt	0.3111	1.115	4	0.748745
Brain_Amygdala	UKB_460K.repro_MENOPAUSE_AGE.dat	coregulation_cluster_10.txt	0.81725	0.651325	4	0.432654
Brain_Amygdala	PASS_SA_Grasby2020.dat	coregulation_cluster_10.txt	0.564	0.0165	4	0.0264031
Brain_Amygdala	PASS_HipOA_Tachmazidou2019.dat	coregulation_cluster_10.txt	0.0185983	0	4	0.195501
Brain_Amygdala	PASS_AnorexiaNervosa_Watson2019.dat	coregulation_cluster_10.txt	0.0325	0.495	4	0.804499
Brain_Amygdala	UKB_460K.pigment_SUNBURN.dat	coregulation_cluster_10.txt	0.9805	1.09	4	0.535798
Brain_Amygdala	PASS_NumberChildrenEverBorn.dat	coregulation_cluster_10.txt	0.273725	0.039	4	0.125476
Brain_Amygdala	PASS_BipolarDisorder_Ruderfer2018.dat	coregulation_cluster_10.txt	0.741056	0.26275	4	0.178502
Brain_Amygdala	PASS_Years_of_Education1.dat	coregulation_cluster_10.txt	0.25165	0.237506	4	0.483432
Brain_Amygdala	PASS_PancreasVol_Liu2021.dat	coregulation_cluster_10.txt	0.293872	0.1495	4	0.259194
Brain_Amygdala	PASS_HDL.dat	coregulation_cluster_10.txt	0.339278	0.458153	4	0.591005
Brain_Amygdala	PASS_CaudateVol_Satizabal2019.dat	coregulation_cluster_10.txt	0.583437	0.66375	4	0.561114
Brain_Amygdala	PASS_BrainstemVol_Satizabal2019.dat	coregulation_cluster_10.txt	0.444174	0.49425	4	0.528025
Brain_Amygdala	PASS_TH_Grasby2020.dat	coregulation_cluster_10.txt	0.63205	0.6085	4	0.483962
Brain_Amygdala	PASS_LDL.dat	coregulation_cluster_10.txt	0.4035	1.02413	4	0.710981
Brain_Amygdala	PASS_BasoP_Vuckovic2020.dat	coregulation_cluster_10.txt	0.49094	0.18875	4	0.170812
Brain_Amygdala	PASS_IschemicStroke_Malik2018.dat	coregulation_cluster_10.txt	0.914388	0.29735	4	0.0884155
Brain_Amygdala	PASS_Anorexia.dat	coregulation_cluster_10.txt	0.535097	0.055308	4	0.1045
Brain_Amygdala	PASS_Alzheimers_deRojas2021.dat	coregulation_cluster_10.txt	0.9085	0.076	4	0.0274632
Brain_Amygdala	PASS_Rheumatoid_Arthritis.dat	coregulation_cluster_10.txt	0.455078	0.133	4	0.162725
Brain_Amygdala	PASS_Ever_Smoked.dat	coregulation_cluster_10.txt	0.844083	0.249541	4	0.041697
Brain_Amygdala	PASS_MO_Zhao2021.dat	coregulation_cluster_10.txt	0.384	0.14325	4	0.21114
Brain_Amygdala	PASS_ProstateCancer.dat	coregulation_cluster_10.txt	0.53354	0.37	4	0.405486
Brain_Amygdala	UKB_460K.cancer_PROSTATE.dat	coregulation_cluster_10.txt	0.841303	0.0611	4	0.0214063
Brain_Amygdala	PASS_AccumbensVol_Satizabal2019.dat	coregulation_cluster_10.txt	0.856058	0.26975	4	0.19516
Brain_Amygdala	UKB_460K.cancer_BREAST.dat	coregulation_cluster_10.txt	1.22147	0.2357	4	0.0495335
Brain_Amygdala	PASS_Type_2_Diabetes.dat	coregulation_cluster_10.txt	0.382952	0.47975	4	0.624593
Brain_Amygdala	PASS_Autism.dat	coregulation_cluster_10.txt	1.229	0.2785	4	0.0182396
Brain_Caudate_basal_ganglia	UKB_460K.body_BMIz.dat	coregulation_cluster_11.txt	0.191125	0.000975	4	0.0661593
Brain_Caudate_basal_ganglia	UKB_460K.body_BMIz.dat	coregulation_cluster_8.txt	1.0537	0	10	6.86288e-06
Brain_Caudate_basal_ganglia	UKB_460K.cov_EDU_YEARS.dat	coregulation_cluster_11.txt	1.345	0.505	4	0.062649
Brain_Caudate_basal_ganglia	UKB_460K.cov_EDU_YEARS.dat	coregulation_cluster_8.txt	1.1616	0	10	0.00219564
Brain_Caudate_basal_ganglia	UKB_460K.lung_FVCzSMOKE.dat	coregulation_cluster_11.txt	3.0228	0.405	4	0.0535346
Brain_Caudate_basal_ganglia	UKB_460K.lung_FVCzSMOKE.dat	coregulation_cluster_8.txt	1.42273	0	10	3.16574e-05
Brain_Caudate_basal_ganglia	PASS_Intelligence_SavageJansen2018.dat	coregulation_cluster_11.txt	0.44125	0.084	4	0.0643608
Brain_Caudate_basal_ganglia	PASS_Intelligence_SavageJansen2018.dat	coregulation_cluster_8.txt	0.5152	0	10	1.0308e-08
Brain_Caudate_basal_ganglia	UKB_460K.mental_NEUROTICISM.dat	coregulation_cluster_11.txt	0.671558	0.21375	4	0.164036
Brain_Caudate_basal_ganglia	UKB_460K.mental_NEUROTICISM.dat	coregulation_cluster_8.txt	0.342535	0	10	0.000827234
Brain_Caudate_basal_ganglia	UKB_460K.bp_DIASTOLICadjMEDz.dat	coregulation_cluster_11.txt	0.46725	0.48	4	0.568021
Brain_Caudate_basal_ganglia	UKB_460K.bp_DIASTOLICadjMEDz.dat	coregulation_cluster_8.txt	0.57837	0	10	0.00551443
Brain_Caudate_basal_ganglia	UKB_460K.blood_WHITE_COUNT.dat	coregulation_cluster_11.txt	0.963607	0.2825	4	0.068102
Brain_Caudate_basal_ganglia	UKB_460K.blood_WHITE_COUNT.dat	coregulation_cluster_8.txt	1.17605	0	10	0.00745107
Brain_Caudate_basal_ganglia	UKB_460K.body_HEIGHTz.dat	coregulation_cluster_11.txt	1.0425	0.5575	4	0.197388
Brain_Caudate_basal_ganglia	UKB_460K.body_HEIGHTz.dat	coregulation_cluster_8.txt	0.6064	0	10	0.000426165
Brain_Caudate_basal_ganglia	UKB_460K.other_MORNINGPERSON.dat	coregulation_cluster_11.txt	0.896077	0.4275	4	0.193541
Brain_Caudate_basal_ganglia	UKB_460K.other_MORNINGPERSON.dat	coregulation_cluster_8.txt	0.706438	0	10	0.0184501
Brain_Caudate_basal_ganglia	UKB_460K.repro_MENARCHE_AGE.dat	coregulation_cluster_11.txt	0.805	0.38315	4	0.0585329
Brain_Caudate_basal_ganglia	UKB_460K.repro_MENARCHE_AGE.dat	coregulation_cluster_8.txt	0.60132	0	10	0.00748863
Brain_Caudate_basal_ganglia	UKB_460K.biochemistry_TotalProtein.dat	coregulation_cluster_11.txt	0.7325	0.565	4	0.0769801
Brain_Caudate_basal_ganglia	UKB_460K.biochemistry_TotalProtein.dat	coregulation_cluster_8.txt	0.7686	0	10	0.0111592
Brain_Caudate_basal_ganglia	UKB_460K.body_WHRadjBMIz.dat	coregulation_cluster_11.txt	1.95	0.39	4	0.0520621
Brain_Caudate_basal_ganglia	UKB_460K.body_WHRadjBMIz.dat	coregulation_cluster_8.txt	1.3455	0	10	0.00256639
Brain_Caudate_basal_ganglia	UKB_460K.lung_FEV1FVCzSMOKE.dat	coregulation_cluster_11.txt	1.21	0.7925	4	0.180767
Brain_Caudate_basal_ganglia	UKB_460K.lung_FEV1FVCzSMOKE.dat	coregulation_cluster_8.txt	1.6492	0	10	4.56188e-05
Brain_Caudate_basal_ganglia	PASS_ReactionTime_Davies2018.dat	coregulation_cluster_11.txt	1.18172	0.0755	4	0.0477413
Brain_Caudate_basal_ganglia	PASS_ReactionTime_Davies2018.dat	coregulation_cluster_8.txt	0.885985	0	10	4.39982e-05
Brain_Caudate_basal_ganglia	PASS_Myopia_Hysi2020.dat	coregulation_cluster_11.txt	1.5725	0.1035	4	0.0518219
Brain_Caudate_basal_ganglia	PASS_Myopia_Hysi2020.dat	coregulation_cluster_8.txt	0.8486	0	10	0.000645084
Brain_Caudate_basal_ganglia	UKB_460K.biochemistry_Creatinine.dat	coregulation_cluster_11.txt	1.76	0.053	4	0.047354
Brain_Caudate_basal_ganglia	UKB_460K.biochemistry_Creatinine.dat	coregulation_cluster_8.txt	2.7829	0	10	1.13834e-05
Brain_Caudate_basal_ganglia	UKB_460K.blood_RED_COUNT.dat	coregulation_cluster_11.txt	1.59	0.5375	4	0.161071
Brain_Caudate_basal_ganglia	UKB_460K.blood_RED_COUNT.dat	coregulation_cluster_8.txt	2.2552	0	10	0.000345012
Brain_Caudate_basal_ganglia	PASS_Schizophrenia_Pardinas2018.dat	coregulation_cluster_11.txt	0	0.217	4	0.804499
Brain_Caudate_basal_ganglia	PASS_Schizophrenia_Pardinas2018.dat	coregulation_cluster_8.txt	1.15513	0	10	0.000102612
Brain_Caudate_basal_ganglia	UKB_460K.blood_PLATELET_COUNT.dat	coregulation_cluster_11.txt	1.153	1.0225	4	0.295749
Brain_Caudate_basal_ganglia	UKB_460K.blood_PLATELET_COUNT.dat	coregulation_cluster_8.txt	4.473	0	10	0.00137158
Brain_Caudate_basal_ganglia	UKB_460K.bmd_HEEL_TSCOREz.dat	coregulation_cluster_11.txt	0.885737	0.39	4	0.0563989
Brain_Caudate_basal_ganglia	UKB_460K.bmd_HEEL_TSCOREz.dat	coregulation_cluster_8.txt	1.79644	0	10	3.06014e-06
Brain_Caudate_basal_ganglia	PASS_SleepDuration_Dashti2019.dat	coregulation_cluster_11.txt	1.315	0.4	4	0.0806065
Brain_Caudate_basal_ganglia	PASS_SleepDuration_Dashti2019.dat	coregulation_cluster_8.txt	0.6213	0	10	2.60835e-05
Brain_Caudate_basal_ganglia	UKB_460K.biochemistry_IGF1.dat	coregulation_cluster_11.txt	0.803638	0.2975	4	0.160985
Brain_Caudate_basal_ganglia	UKB_460K.biochemistry_IGF1.dat	coregulation_cluster_8.txt	0.726333	0	10	0.0142047
Brain_Caudate_basal_ganglia	PASS_GeneralRiskTolerance_KarlssonLinner2019.dat	coregulation_cluster_11.txt	0.168695	0.035689	4	0.136679
Brain_Caudate_basal_ganglia	PASS_GeneralRiskTolerance_KarlssonLinner2019.dat	coregulation_cluster_8.txt	0.347292	0	10	0.00679506
Brain_Caudate_basal_ganglia	PASS_Eosino_Vuckovic2020.dat	coregulation_cluster_11.txt	0.872	0.025	4	0.054761
Brain_Caudate_basal_ganglia	PASS_Eosino_Vuckovic2020.dat	coregulation_cluster_8.txt	0.849464	0	10	0.0171114
Brain_Caudate_basal_ganglia	UKB_460K.biochemistry_AspartateAminotransferase.dat	coregulation_cluster_11.txt	1.3975	0.063	4	0.0511116
Brain_Caudate_basal_ganglia	UKB_460K.biochemistry_AspartateAminotransferase.dat	coregulation_cluster_8.txt	1.4149	0	10	7.04803e-06
Brain_Caudate_basal_ganglia	UKB_460K.blood_RBC_DISTRIB_WIDTH.dat	coregulation_cluster_11.txt	1.45	0.6025	4	0.0620892
Brain_Caudate_basal_ganglia	UKB_460K.blood_RBC_DISTRIB_WIDTH.dat	coregulation_cluster_8.txt	0.7427	0	10	0.00176037
Brain_Caudate_basal_ganglia	PASS_Insomnia_Jansen2019.dat	coregulation_cluster_11.txt	0.2988	0.2675	4	0.212999
Brain_Caudate_basal_ganglia	PASS_Insomnia_Jansen2019.dat	coregulation_cluster_8.txt	1.7113	0	10	1.34864e-05
Brain_Caudate_basal_ganglia	PASS_Height1.dat	coregulation_cluster_11.txt	0.34775	0.172	4	0.174529
Brain_Caudate_basal_ganglia	PASS_Height1.dat	coregulation_cluster_8.txt	0.1775	0	10	0.0328083
Brain_Caudate_basal_ganglia	PASS_LymP_Vuckovic2020.dat	coregulation_cluster_11.txt	1.48328	0.43	4	0.056093
Brain_Caudate_basal_ganglia	PASS_LymP_Vuckovic2020.dat	coregulation_cluster_8.txt	0.965705	0	10	0.000488433
Brain_Caudate_basal_ganglia	UKB_460K.repro_NumberChildrenEverBorn_Pooled.dat	coregulation_cluster_11.txt	0.641628	0.082	4	0.0487297
Brain_Caudate_basal_ganglia	UKB_460K.repro_NumberChildrenEverBorn_Pooled.dat	coregulation_cluster_8.txt	0.690517	0	10	0.000203033
Brain_Caudate_basal_ganglia	PASS_AtrialFibrillation_Nielsen2018.dat	coregulation_cluster_11.txt	0.634147	0.4055	4	0.0608937
Brain_Caudate_basal_ganglia	PASS_AtrialFibrillation_Nielsen2018.dat	coregulation_cluster_8.txt	1.70929	0	10	3.28886e-05
Brain_Caudate_basal_ganglia	UKB_460K.biochemistry_Testosterone_Male.dat	coregulation_cluster_11.txt	0.50225	0.185025	4	0.180302
Brain_Caudate_basal_ganglia	UKB_460K.biochemistry_Testosterone_Male.dat	coregulation_cluster_8.txt	0.5496	0	10	0.000191358
Brain_Caudate_basal_ganglia	PASS_BMI1.dat	coregulation_cluster_11.txt	0.651231	0.343855	4	0.0500037
Brain_Caudate_basal_ganglia	PASS_BMI1.dat	coregulation_cluster_8.txt	0.621885	0	10	0.000142215
Brain_Caudate_basal_ganglia	UKB_460K.disease_HYPOTHYROIDISM_SELF_REP.dat	coregulation_cluster_11.txt	0.3355	0.2625	4	0.198005
Brain_Caudate_basal_ganglia	UKB_460K.disease_HYPOTHYROIDISM_SELF_REP.dat	coregulation_cluster_8.txt	0.8623	0	10	0.000180704
Brain_Caudate_basal_ganglia	PASS_AgeFirstBirth.dat	coregulation_cluster_11.txt	0.75566	0.153	4	0.172273
Brain_Caudate_basal_ganglia	PASS_AgeFirstBirth.dat	coregulation_cluster_8.txt	0.567428	0	10	0.00123944
Brain_Caudate_basal_ganglia	PASS_Glaucoma_Craig2020.dat	coregulation_cluster_11.txt	0.776108	0.208	4	0.0679476
Brain_Caudate_basal_ganglia	PASS_Glaucoma_Craig2020.dat	coregulation_cluster_8.txt	0.560229	0	10	0.00706429
Brain_Caudate_basal_ganglia	PASS_RTC_Vuckovic2020.dat	coregulation_cluster_11.txt	1.7375	0.7225	4	0.171807
Brain_Caudate_basal_ganglia	PASS_RTC_Vuckovic2020.dat	coregulation_cluster_8.txt	1.58541	0	10	8.78167e-05
Brain_Caudate_basal_ganglia	UKB_460K.body_BALDING1.dat	coregulation_cluster_11.txt	1.96	0.45	4	0.0525365
Brain_Caudate_basal_ganglia	UKB_460K.body_BALDING1.dat	coregulation_cluster_8.txt	1.847	0	10	2.05033e-05
Brain_Caudate_basal_ganglia	UKB_460K.biochemistry_AlkalinePhosphatase.dat	coregulation_cluster_11.txt	1.68	0.1865	4	0.0516543
Brain_Caudate_basal_ganglia	UKB_460K.biochemistry_AlkalinePhosphatase.dat	coregulation_cluster_8.txt	0.67513	0	10	0.000560648
Brain_Caudate_basal_ganglia	UKB_460K.disease_ALLERGY_ECZEMA_DIAGNOSED.dat	coregulation_cluster_11.txt	4.4824	0.415	4	0.0516562
Brain_Caudate_basal_ganglia	UKB_460K.disease_ALLERGY_ECZEMA_DIAGNOSED.dat	coregulation_cluster_8.txt	1.50131	0	10	2.21671e-06
Brain_Caudate_basal_ganglia	PASS_DrinksPerWeek_Liu2019.dat	coregulation_cluster_11.txt	0	0	4	1
Brain_Caudate_basal_ganglia	PASS_DrinksPerWeek_Liu2019.dat	coregulation_cluster_8.txt	0	0	10	1
Brain_Caudate_basal_ganglia	UKB_460K.biochemistry_Phosphate.dat	coregulation_cluster_11.txt	1.695	0.546725	4	0.16605
Brain_Caudate_basal_ganglia	UKB_460K.biochemistry_Phosphate.dat	coregulation_cluster_8.txt	1.0034	0	10	2.64173e-05
Brain_Caudate_basal_ganglia	PASS_MedicationUse_Wu2019.dat	coregulation_cluster_11.txt	1.09861	0.124	4	0.0507865
Brain_Caudate_basal_ganglia	PASS_MedicationUse_Wu2019.dat	coregulation_cluster_8.txt	0.838759	0	10	4.72513e-05
Brain_Caudate_basal_ganglia	PASS_IBD_deLange2017.dat	coregulation_cluster_11.txt	1.195	0.3	4	0.0516407
Brain_Caudate_basal_ganglia	PASS_IBD_deLange2017.dat	coregulation_cluster_8.txt	0.80865	0	10	0.0229452
Brain_Caudate_basal_ganglia	UKB_460K.biochemistry_VitaminD.dat	coregulation_cluster_11.txt	4.78275	0.66	4	0.132779
Brain_Caudate_basal_ganglia	UKB_460K.biochemistry_VitaminD.dat	coregulation_cluster_8.txt	0.9824	0	10	2.20323e-07
Brain_Caudate_basal_ganglia	PASS_MDD_Wray2018.dat	coregulation_cluster_11.txt	0.305	0.227	4	0.195501
Brain_Caudate_basal_ganglia	PASS_MDD_Wray2018.dat	coregulation_cluster_8.txt	0.7446	0	10	0.000154394
Brain_Caudate_basal_ganglia	PASS_RD_Zhao2021.dat	coregulation_cluster_11.txt	0.335691	0.045	4	0.0478058
Brain_Caudate_basal_ganglia	PASS_RD_Zhao2021.dat	coregulation_cluster_8.txt	0.698126	0	10	8.45303e-05
Brain_Caudate_basal_ganglia	UKB_460K.biochemistry_Cholesterol.dat	coregulation_cluster_11.txt	1.4855	0.385	4	0.168512
Brain_Caudate_basal_ganglia	UKB_460K.biochemistry_Cholesterol.dat	coregulation_cluster_8.txt	0.58901	0	10	0.0184074
Brain_Caudate_basal_ganglia	PASS_ADHD_Demontis2018.dat	coregulation_cluster_11.txt	0.0076865	0.093	4	0.804499
Brain_Caudate_basal_ganglia	PASS_ADHD_Demontis2018.dat	coregulation_cluster_8.txt	0.652864	0	10	6.9931e-05
Brain_Caudate_basal_ganglia	PASS_MonoP_Vuckovic2020.dat	coregulation_cluster_11.txt	1.325	0.47975	4	0.174431
Brain_Caudate_basal_ganglia	PASS_MonoP_Vuckovic2020.dat	coregulation_cluster_8.txt	0.87755	0	10	0.000219648
Brain_Caudate_basal_ganglia	UKB_460K.biochemistry_TotalBilirubin.dat	coregulation_cluster_11.txt	0.93225	0.233	4	0.176115
Brain_Caudate_basal_ganglia	UKB_460K.biochemistry_TotalBilirubin.dat	coregulation_cluster_8.txt	1.9542	0	10	8.09212e-06
Brain_Caudate_basal_ganglia	UKB_460K.repro_MENOPAUSE_AGE.dat	coregulation_cluster_11.txt	1.70574	0.038	4	0.0626475
Brain_Caudate_basal_ganglia	UKB_460K.repro_MENOPAUSE_AGE.dat	coregulation_cluster_8.txt	1.33919	0	10	1.74299e-07
Brain_Caudate_basal_ganglia	PASS_SA_Grasby2020.dat	coregulation_cluster_11.txt	0.488	0.14325	4	0.0623275
Brain_Caudate_basal_ganglia	PASS_SA_Grasby2020.dat	coregulation_cluster_8.txt	1.8189	0	10	0.000113168
Brain_Caudate_basal_ganglia	PASS_HipOA_Tachmazidou2019.dat	coregulation_cluster_11.txt	0.1465	0	4	0.0908451
Brain_Caudate_basal_ganglia	PASS_HipOA_Tachmazidou2019.dat	coregulation_cluster_8.txt	0.0873922	0	10	0.171718
Brain_Caudate_basal_ganglia	PASS_AnorexiaNervosa_Watson2019.dat	coregulation_cluster_11.txt	0.00661325	0.04475	4	0.804499
Brain_Caudate_basal_ganglia	PASS_AnorexiaNervosa_Watson2019.dat	coregulation_cluster_8.txt	0.772966	0	10	0.00117518
Brain_Caudate_basal_ganglia	UKB_460K.pigment_SUNBURN.dat	coregulation_cluster_11.txt	2.3225	0.32	4	0.0524629
Brain_Caudate_basal_ganglia	UKB_460K.pigment_SUNBURN.dat	coregulation_cluster_8.txt	0.7515	0	10	1.09753e-05
Brain_Caudate_basal_ganglia	PASS_NumberChildrenEverBorn.dat	coregulation_cluster_11.txt	0.426567	0.02775	4	0.0998793
Brain_Caudate_basal_ganglia	PASS_NumberChildrenEverBorn.dat	coregulation_cluster_8.txt	0.364636	0	10	0.00568878
Brain_Caudate_basal_ganglia	PASS_BipolarDisorder_Ruderfer2018.dat	coregulation_cluster_11.txt	0.534235	0.47125	4	0.195501
Brain_Caudate_basal_ganglia	PASS_BipolarDisorder_Ruderfer2018.dat	coregulation_cluster_8.txt	0.602492	0	10	0.00375249
Brain_Caudate_basal_ganglia	PASS_Years_of_Education1.dat	coregulation_cluster_11.txt	0.5195	0.161	4	0.175093
Brain_Caudate_basal_ganglia	PASS_Years_of_Education1.dat	coregulation_cluster_8.txt	0.2111	0	10	0.00135855
Brain_Caudate_basal_ganglia	PASS_PancreasVol_Liu2021.dat	coregulation_cluster_11.txt	1.5425	0.2105	4	0.0549903
Brain_Caudate_basal_ganglia	PASS_PancreasVol_Liu2021.dat	coregulation_cluster_8.txt	0.5733	0	10	0.00108922
Brain_Caudate_basal_ganglia	PASS_HDL.dat	coregulation_cluster_11.txt	0.202	0.013925	4	0.0450929
Brain_Caudate_basal_ganglia	PASS_HDL.dat	coregulation_cluster_8.txt	0.7026	0	10	0.000287998
Brain_Caudate_basal_ganglia	PASS_CaudateVol_Satizabal2019.dat	coregulation_cluster_11.txt	2.04126	0.36	4	0.0544942
Brain_Caudate_basal_ganglia	PASS_CaudateVol_Satizabal2019.dat	coregulation_cluster_8.txt	1.93866	0	10	5.74033e-06
Brain_Caudate_basal_ganglia	PASS_BrainstemVol_Satizabal2019.dat	coregulation_cluster_11.txt	1.09069	0.13775	4	0.0522785
Brain_Caudate_basal_ganglia	PASS_BrainstemVol_Satizabal2019.dat	coregulation_cluster_8.txt	0.786556	0	10	6.6691e-06
Brain_Caudate_basal_ganglia	PASS_TH_Grasby2020.dat	coregulation_cluster_11.txt	0.0357	0.00725	4	0.143223
Brain_Caudate_basal_ganglia	PASS_TH_Grasby2020.dat	coregulation_cluster_8.txt	0.39437	0	10	0.00222616
Brain_Caudate_basal_ganglia	PASS_LDL.dat	coregulation_cluster_11.txt	0.80975	0.3075	4	0.160568
Brain_Caudate_basal_ganglia	PASS_LDL.dat	coregulation_cluster_8.txt	0.31414	0	10	0.000295999
Brain_Caudate_basal_ganglia	PASS_BasoP_Vuckovic2020.dat	coregulation_cluster_11.txt	1.745	0.23375	4	0.0523713
Brain_Caudate_basal_ganglia	PASS_BasoP_Vuckovic2020.dat	coregulation_cluster_8.txt	0.6805	0	10	0.00815803
Brain_Caudate_basal_ganglia	PASS_IschemicStroke_Malik2018.dat	coregulation_cluster_11.txt	0.132075	0.040825	4	0.169572
Brain_Caudate_basal_ganglia	PASS_IschemicStroke_Malik2018.dat	coregulation_cluster_8.txt	0.5199	0	10	2.14406e-07
Brain_Caudate_basal_ganglia	PASS_Anorexia.dat	coregulation_cluster_11.txt	0.2725	0.12075	4	0.0770685
Brain_Caudate_basal_ganglia	PASS_Anorexia.dat	coregulation_cluster_8.txt	0.57096	0	10	0.00023538
Brain_Caudate_basal_ganglia	PASS_Alzheimers_deRojas2021.dat	coregulation_cluster_11.txt	0.5445	0.2875	4	0.0571076
Brain_Caudate_basal_ganglia	PASS_Alzheimers_deRojas2021.dat	coregulation_cluster_8.txt	0.67428	0	10	0.0119018
Brain_Caudate_basal_ganglia	PASS_Rheumatoid_Arthritis.dat	coregulation_cluster_11.txt	0.500922	0.15975	4	0.0526356
Brain_Caudate_basal_ganglia	PASS_Rheumatoid_Arthritis.dat	coregulation_cluster_8.txt	0.457585	0	10	0.000524995
Brain_Caudate_basal_ganglia	PASS_Ever_Smoked.dat	coregulation_cluster_11.txt	0.426368	0.116435	4	0.129023
Brain_Caudate_basal_ganglia	PASS_Ever_Smoked.dat	coregulation_cluster_8.txt	0.465374	0	10	0.000571149
Brain_Caudate_basal_ganglia	PASS_MO_Zhao2021.dat	coregulation_cluster_11.txt	1.78061	0.725	4	0.0606328
Brain_Caudate_basal_ganglia	PASS_MO_Zhao2021.dat	coregulation_cluster_8.txt	1.63633	0	10	3.0104e-08
Brain_Caudate_basal_ganglia	PASS_ProstateCancer.dat	coregulation_cluster_11.txt	0.112	0.171	4	0.804499
Brain_Caudate_basal_ganglia	PASS_ProstateCancer.dat	coregulation_cluster_8.txt	0.8246	0	10	0.0100296
Brain_Caudate_basal_ganglia	UKB_460K.cancer_PROSTATE.dat	coregulation_cluster_11.txt	0.930458	0.201125	4	0.157074
Brain_Caudate_basal_ganglia	UKB_460K.cancer_PROSTATE.dat	coregulation_cluster_8.txt	0.654886	0	10	0.00335922
Brain_Caudate_basal_ganglia	PASS_AccumbensVol_Satizabal2019.dat	coregulation_cluster_11.txt	0.400145	0.14825	4	0.0659808
Brain_Caudate_basal_ganglia	PASS_AccumbensVol_Satizabal2019.dat	coregulation_cluster_8.txt	1.79942	0	10	8.90544e-05
Brain_Caudate_basal_ganglia	UKB_460K.cancer_BREAST.dat	coregulation_cluster_11.txt	0.16163	0.144225	4	0.0682081
Brain_Caudate_basal_ganglia	UKB_460K.cancer_BREAST.dat	coregulation_cluster_8.txt	2.26013	0	10	0.000113166
Brain_Caudate_basal_ganglia	PASS_Type_2_Diabetes.dat	coregulation_cluster_11.txt	0.689382	0.06	4	0.0896428
Brain_Caudate_basal_ganglia	PASS_Type_2_Diabetes.dat	coregulation_cluster_8.txt	0.24142	0	10	0.000613781
Brain_Caudate_basal_ganglia	PASS_Autism.dat	coregulation_cluster_11.txt	0.141519	0.09575	4	0.233795
Brain_Caudate_basal_ganglia	PASS_Autism.dat	coregulation_cluster_8.txt	1.24468	0	10	1.09602e-05
Brain_Cerebellar_Hemisphere	UKB_460K.body_BMIz.dat	coregulation_cluster_11.txt	0.841	0	5	1.23556e-08
Brain_Cerebellar_Hemisphere	UKB_460K.cov_EDU_YEARS.dat	coregulation_cluster_11.txt	0.11462	0	5	0.0177039
Brain_Cerebellar_Hemisphere	UKB_460K.lung_FVCzSMOKE.dat	coregulation_cluster_11.txt	1.566	0	5	1.3292e-06
Brain_Cerebellar_Hemisphere	PASS_Intelligence_SavageJansen2018.dat	coregulation_cluster_11.txt	1.104	0	5	1.8602e-08
Brain_Cerebellar_Hemisphere	UKB_460K.mental_NEUROTICISM.dat	coregulation_cluster_11.txt	0.594	0	5	1.31816e-06
Brain_Cerebellar_Hemisphere	UKB_460K.bp_DIASTOLICadjMEDz.dat	coregulation_cluster_11.txt	0.9522	0	5	2.13001e-06
Brain_Cerebellar_Hemisphere	UKB_460K.blood_WHITE_COUNT.dat	coregulation_cluster_11.txt	4.358	0	5	2.49923e-08
Brain_Cerebellar_Hemisphere	UKB_460K.body_HEIGHTz.dat	coregulation_cluster_11.txt	1.812	0	5	4.10027e-08
Brain_Cerebellar_Hemisphere	UKB_460K.other_MORNINGPERSON.dat	coregulation_cluster_11.txt	0.276523	0	5	3.75639e-08
Brain_Cerebellar_Hemisphere	UKB_460K.repro_MENARCHE_AGE.dat	coregulation_cluster_11.txt	0.0772174	0	5	0.00541403
Brain_Cerebellar_Hemisphere	UKB_460K.biochemistry_TotalProtein.dat	coregulation_cluster_11.txt	1.178	0	5	2.47401e-06
Brain_Cerebellar_Hemisphere	UKB_460K.body_WHRadjBMIz.dat	coregulation_cluster_11.txt	0.8046	0	5	2.74107e-05
Brain_Cerebellar_Hemisphere	UKB_460K.lung_FEV1FVCzSMOKE.dat	coregulation_cluster_11.txt	2.742	0	5	3.05678e-11
Brain_Cerebellar_Hemisphere	PASS_ReactionTime_Davies2018.dat	coregulation_cluster_11.txt	0.31176	0	5	4.90201e-06
Brain_Cerebellar_Hemisphere	PASS_Myopia_Hysi2020.dat	coregulation_cluster_11.txt	0.6774	0	5	2.61475e-05
Brain_Cerebellar_Hemisphere	UKB_460K.biochemistry_Creatinine.dat	coregulation_cluster_11.txt	1.86	0	5	5.63802e-09
Brain_Cerebellar_Hemisphere	UKB_460K.blood_RED_COUNT.dat	coregulation_cluster_11.txt	2.478	0	5	4.58276e-11
Brain_Cerebellar_Hemisphere	PASS_Schizophrenia_Pardinas2018.dat	coregulation_cluster_11.txt	0.871306	0	5	9.52603e-10
Brain_Cerebellar_Hemisphere	UKB_460K.blood_PLATELET_COUNT.dat	coregulation_cluster_11.txt	0.14618	0	5	0.0520568
Brain_Cerebellar_Hemisphere	UKB_460K.bmd_HEEL_TSCOREz.dat	coregulation_cluster_11.txt	3.04023	0	5	1.95791e-08
Brain_Cerebellar_Hemisphere	PASS_SleepDuration_Dashti2019.dat	coregulation_cluster_11.txt	0.4686	0	5	4.89047e-06
Brain_Cerebellar_Hemisphere	UKB_460K.biochemistry_IGF1.dat	coregulation_cluster_11.txt	0.6544	0	5	3.85857e-09
Brain_Cerebellar_Hemisphere	PASS_GeneralRiskTolerance_KarlssonLinner2019.dat	coregulation_cluster_11.txt	0	0	5	1
Brain_Cerebellar_Hemisphere	PASS_Eosino_Vuckovic2020.dat	coregulation_cluster_11.txt	0.985	0	5	1.06259e-05
Brain_Cerebellar_Hemisphere	UKB_460K.biochemistry_AspartateAminotransferase.dat	coregulation_cluster_11.txt	0.2614	0	5	4.48702e-07
Brain_Cerebellar_Hemisphere	UKB_460K.blood_RBC_DISTRIB_WIDTH.dat	coregulation_cluster_11.txt	1.594	0	5	1.09619e-07
Brain_Cerebellar_Hemisphere	PASS_Insomnia_Jansen2019.dat	coregulation_cluster_11.txt	0.79476	0	5	4.80726e-12
Brain_Cerebellar_Hemisphere	PASS_Height1.dat	coregulation_cluster_11.txt	0.09092	0	5	0.000599361
Brain_Cerebellar_Hemisphere	PASS_LymP_Vuckovic2020.dat	coregulation_cluster_11.txt	0.00434	0	5	0.0889069
Brain_Cerebellar_Hemisphere	UKB_460K.repro_NumberChildrenEverBorn_Pooled.dat	coregulation_cluster_11.txt	0.546566	0	5	1.52662e-06
Brain_Cerebellar_Hemisphere	PASS_AtrialFibrillation_Nielsen2018.dat	coregulation_cluster_11.txt	0.0484482	0	5	0.0171283
Brain_Cerebellar_Hemisphere	UKB_460K.biochemistry_Testosterone_Male.dat	coregulation_cluster_11.txt	0.06218	0	5	0.00724602
Brain_Cerebellar_Hemisphere	PASS_BMI1.dat	coregulation_cluster_11.txt	0.102033	0	5	0.00155732
Brain_Cerebellar_Hemisphere	UKB_460K.disease_HYPOTHYROIDISM_SELF_REP.dat	coregulation_cluster_11.txt	0.3278	0	5	0.00233108
Brain_Cerebellar_Hemisphere	PASS_AgeFirstBirth.dat	coregulation_cluster_11.txt	2.46075	0	5	1.01898e-09
Brain_Cerebellar_Hemisphere	PASS_Glaucoma_Craig2020.dat	coregulation_cluster_11.txt	0.4782	0	5	6.64536e-06
Brain_Cerebellar_Hemisphere	PASS_RTC_Vuckovic2020.dat	coregulation_cluster_11.txt	0.16238	0	5	0.00780013
Brain_Cerebellar_Hemisphere	UKB_460K.body_BALDING1.dat	coregulation_cluster_11.txt	1.916	0	5	1.04028e-06
Brain_Cerebellar_Hemisphere	UKB_460K.biochemistry_AlkalinePhosphatase.dat	coregulation_cluster_11.txt	1.09	0	5	4.77785e-08
Brain_Cerebellar_Hemisphere	UKB_460K.disease_ALLERGY_ECZEMA_DIAGNOSED.dat	coregulation_cluster_11.txt	0.744	0	5	1.149e-07
Brain_Cerebellar_Hemisphere	PASS_DrinksPerWeek_Liu2019.dat	coregulation_cluster_11.txt	1.94494	0	5	0.00811533
Brain_Cerebellar_Hemisphere	UKB_460K.biochemistry_Phosphate.dat	coregulation_cluster_11.txt	1.678	0	5	1.10328e-09
Brain_Cerebellar_Hemisphere	PASS_MedicationUse_Wu2019.dat	coregulation_cluster_11.txt	1.66464	0	5	1.06656e-06
Brain_Cerebellar_Hemisphere	PASS_IBD_deLange2017.dat	coregulation_cluster_11.txt	0.31	0	5	2.38275e-05
Brain_Cerebellar_Hemisphere	UKB_460K.biochemistry_VitaminD.dat	coregulation_cluster_11.txt	0.6388	0	5	1.74304e-07
Brain_Cerebellar_Hemisphere	PASS_MDD_Wray2018.dat	coregulation_cluster_11.txt	1.042	0	5	2.19564e-07
Brain_Cerebellar_Hemisphere	PASS_RD_Zhao2021.dat	coregulation_cluster_11.txt	0.2154	0	5	0.00357
Brain_Cerebellar_Hemisphere	UKB_460K.biochemistry_Cholesterol.dat	coregulation_cluster_11.txt	0.3802	0	5	0.00442553
Brain_Cerebellar_Hemisphere	PASS_ADHD_Demontis2018.dat	coregulation_cluster_11.txt	0.885247	0	5	1.88526e-06
Brain_Cerebellar_Hemisphere	PASS_MonoP_Vuckovic2020.dat	coregulation_cluster_11.txt	0.2194	0	5	0.000769745
Brain_Cerebellar_Hemisphere	UKB_460K.biochemistry_TotalBilirubin.dat	coregulation_cluster_11.txt	0.2704	0	5	9.19784e-07
Brain_Cerebellar_Hemisphere	UKB_460K.repro_MENOPAUSE_AGE.dat	coregulation_cluster_11.txt	0.23	0	5	0.00112285
Brain_Cerebellar_Hemisphere	PASS_SA_Grasby2020.dat	coregulation_cluster_11.txt	0.5422	0	5	3.06679e-06
Brain_Cerebellar_Hemisphere	PASS_HipOA_Tachmazidou2019.dat	coregulation_cluster_11.txt	2.42801	0	5	2.55769e-09
Brain_Cerebellar_Hemisphere	PASS_AnorexiaNervosa_Watson2019.dat	coregulation_cluster_11.txt	1.2655	0	5	8.57993e-10
Brain_Cerebellar_Hemisphere	UKB_460K.pigment_SUNBURN.dat	coregulation_cluster_11.txt	0.14556	0	5	0.00950015
Brain_Cerebellar_Hemisphere	PASS_NumberChildrenEverBorn.dat	coregulation_cluster_11.txt	0.7974	0	5	3.12258e-07
Brain_Cerebellar_Hemisphere	PASS_BipolarDisorder_Ruderfer2018.dat	coregulation_cluster_11.txt	0.0578434	0	5	0.0654961
Brain_Cerebellar_Hemisphere	PASS_Years_of_Education1.dat	coregulation_cluster_11.txt	0.781	0	5	9.46371e-08
Brain_Cerebellar_Hemisphere	PASS_PancreasVol_Liu2021.dat	coregulation_cluster_11.txt	0.581919	0	5	2.45615e-07
Brain_Cerebellar_Hemisphere	PASS_HDL.dat	coregulation_cluster_11.txt	1.27667	0	5	1.25355e-06
Brain_Cerebellar_Hemisphere	PASS_CaudateVol_Satizabal2019.dat	coregulation_cluster_11.txt	0.441701	0	5	4.70878e-05
Brain_Cerebellar_Hemisphere	PASS_BrainstemVol_Satizabal2019.dat	coregulation_cluster_11.txt	0.668731	0	5	4.32921e-09
Brain_Cerebellar_Hemisphere	PASS_TH_Grasby2020.dat	coregulation_cluster_11.txt	1.496	0	5	5.5184e-09
Brain_Cerebellar_Hemisphere	PASS_LDL.dat	coregulation_cluster_11.txt	0.438	0	5	3.18654e-06
Brain_Cerebellar_Hemisphere	PASS_BasoP_Vuckovic2020.dat	coregulation_cluster_11.txt	1.174	0	5	8.29466e-07
Brain_Cerebellar_Hemisphere	PASS_IschemicStroke_Malik2018.dat	coregulation_cluster_11.txt	0.9468	0	5	3.61504e-08
Brain_Cerebellar_Hemisphere	PASS_Anorexia.dat	coregulation_cluster_11.txt	0.337203	0	5	0.00134131
Brain_Cerebellar_Hemisphere	PASS_Alzheimers_deRojas2021.dat	coregulation_cluster_11.txt	2.038	0	5	5.07054e-10
Brain_Cerebellar_Hemisphere	PASS_Rheumatoid_Arthritis.dat	coregulation_cluster_11.txt	0.076366	0	5	0.000796416
Brain_Cerebellar_Hemisphere	PASS_Ever_Smoked.dat	coregulation_cluster_11.txt	0.06472	0	5	0.00494705
Brain_Cerebellar_Hemisphere	PASS_MO_Zhao2021.dat	coregulation_cluster_11.txt	0.571755	0	5	0.000273983
Brain_Cerebellar_Hemisphere	PASS_ProstateCancer.dat	coregulation_cluster_11.txt	0	0	5	1
Brain_Cerebellar_Hemisphere	UKB_460K.cancer_PROSTATE.dat	coregulation_cluster_11.txt	0.500028	0	5	4.52887e-05
Brain_Cerebellar_Hemisphere	PASS_AccumbensVol_Satizabal2019.dat	coregulation_cluster_11.txt	1.25752	0	5	4.34891e-05
Brain_Cerebellar_Hemisphere	UKB_460K.cancer_BREAST.dat	coregulation_cluster_11.txt	0.309501	0	5	1.7871e-07
Brain_Cerebellar_Hemisphere	PASS_Type_2_Diabetes.dat	coregulation_cluster_11.txt	1.748	0	5	2.06409e-08
Brain_Cerebellar_Hemisphere	PASS_Autism.dat	coregulation_cluster_11.txt	0.903764	0	5	6.97034e-06
Brain_Cerebellum	UKB_460K.body_BMIz.dat	coregulation_cluster_13.txt	0.369286	0	7	0.103438
Brain_Cerebellum	UKB_460K.cov_EDU_YEARS.dat	coregulation_cluster_13.txt	1.45814	0	7	1.13473e-05
Brain_Cerebellum	UKB_460K.lung_FVCzSMOKE.dat	coregulation_cluster_13.txt	0.313571	0	7	0.000269618
Brain_Cerebellum	PASS_Intelligence_SavageJansen2018.dat	coregulation_cluster_13.txt	1.3869	0	7	0.00212443
Brain_Cerebellum	UKB_460K.mental_NEUROTICISM.dat	coregulation_cluster_13.txt	0.934514	0	7	0.00217185
Brain_Cerebellum	UKB_460K.bp_DIASTOLICadjMEDz.dat	coregulation_cluster_13.txt	1.82571	0	7	1.07255e-05
Brain_Cerebellum	UKB_460K.blood_WHITE_COUNT.dat	coregulation_cluster_13.txt	0.461	0	7	0.00245016
Brain_Cerebellum	UKB_460K.body_HEIGHTz.dat	coregulation_cluster_13.txt	0.430571	0	7	0.006181
Brain_Cerebellum	UKB_460K.other_MORNINGPERSON.dat	coregulation_cluster_13.txt	1.03623	0	7	6.43673e-06
Brain_Cerebellum	UKB_460K.repro_MENARCHE_AGE.dat	coregulation_cluster_13.txt	0.196745	0	7	0.134642
Brain_Cerebellum	UKB_460K.biochemistry_TotalProtein.dat	coregulation_cluster_13.txt	0.777714	0	7	1.976e-05
Brain_Cerebellum	UKB_460K.body_WHRadjBMIz.dat	coregulation_cluster_13.txt	0.704714	0	7	0.000352745
Brain_Cerebellum	UKB_460K.lung_FEV1FVCzSMOKE.dat	coregulation_cluster_13.txt	1.17714	0	7	0.000114883
Brain_Cerebellum	PASS_ReactionTime_Davies2018.dat	coregulation_cluster_13.txt	0.552429	0	7	0.00035524
Brain_Cerebellum	PASS_Myopia_Hysi2020.dat	coregulation_cluster_13.txt	1.32857	0	7	0.000198023
Brain_Cerebellum	UKB_460K.biochemistry_Creatinine.dat	coregulation_cluster_13.txt	0.860571	0	7	2.57327e-06
Brain_Cerebellum	UKB_460K.blood_RED_COUNT.dat	coregulation_cluster_13.txt	1.18057	0	7	0.00167598
Brain_Cerebellum	PASS_Schizophrenia_Pardinas2018.dat	coregulation_cluster_13.txt	0.115725	0	7	0.177959
Brain_Cerebellum	UKB_460K.blood_PLATELET_COUNT.dat	coregulation_cluster_13.txt	0.814857	0	7	0.000422195
Brain_Cerebellum	UKB_460K.bmd_HEEL_TSCOREz.dat	coregulation_cluster_13.txt	0.975384	0	7	0.000218209
Brain_Cerebellum	PASS_SleepDuration_Dashti2019.dat	coregulation_cluster_13.txt	1.54857	0	7	0.000921069
Brain_Cerebellum	UKB_460K.biochemistry_IGF1.dat	coregulation_cluster_13.txt	0.933857	0	7	2.04845e-06
Brain_Cerebellum	PASS_GeneralRiskTolerance_KarlssonLinner2019.dat	coregulation_cluster_13.txt	0	0	7	1
Brain_Cerebellum	PASS_Eosino_Vuckovic2020.dat	coregulation_cluster_13.txt	1.38929	0	7	0.0212223
Brain_Cerebellum	UKB_460K.biochemistry_AspartateAminotransferase.dat	coregulation_cluster_13.txt	0.307286	0	7	4.64614e-11
Brain_Cerebellum	UKB_460K.blood_RBC_DISTRIB_WIDTH.dat	coregulation_cluster_13.txt	1.52343	0	7	0.00244243
Brain_Cerebellum	PASS_Insomnia_Jansen2019.dat	coregulation_cluster_13.txt	0.666429	0	7	0.00887729
Brain_Cerebellum	PASS_Height1.dat	coregulation_cluster_13.txt	0.481503	0	7	2.59442e-06
Brain_Cerebellum	PASS_LymP_Vuckovic2020.dat	coregulation_cluster_13.txt	0.495	0	7	2.244e-05
Brain_Cerebellum	UKB_460K.repro_NumberChildrenEverBorn_Pooled.dat	coregulation_cluster_13.txt	0.961638	0	7	3.35605e-08
Brain_Cerebellum	PASS_AtrialFibrillation_Nielsen2018.dat	coregulation_cluster_13.txt	0.234429	0	7	0.0333553
Brain_Cerebellum	UKB_460K.biochemistry_Testosterone_Male.dat	coregulation_cluster_13.txt	1.15814	0	7	0.00104327
Brain_Cerebellum	PASS_BMI1.dat	coregulation_cluster_13.txt	1.04987	0	7	0.00143481
Brain_Cerebellum	UKB_460K.disease_HYPOTHYROIDISM_SELF_REP.dat	coregulation_cluster_13.txt	0.445857	0	7	0.0360725
Brain_Cerebellum	PASS_AgeFirstBirth.dat	coregulation_cluster_13.txt	0.463636	0	7	0.0175054
Brain_Cerebellum	PASS_Glaucoma_Craig2020.dat	coregulation_cluster_13.txt	0.729229	0	7	0.00110287
Brain_Cerebellum	PASS_RTC_Vuckovic2020.dat	coregulation_cluster_13.txt	0.704286	0	7	6.3704e-05
Brain_Cerebellum	UKB_460K.body_BALDING1.dat	coregulation_cluster_13.txt	0.297971	0	7	0.00795812
Brain_Cerebellum	UKB_460K.biochemistry_AlkalinePhosphatase.dat	coregulation_cluster_13.txt	1.23809	0	7	0.000436358
Brain_Cerebellum	UKB_460K.disease_ALLERGY_ECZEMA_DIAGNOSED.dat	coregulation_cluster_13.txt	0.571857	0	7	1.84925e-05
Brain_Cerebellum	PASS_DrinksPerWeek_Liu2019.dat	coregulation_cluster_13.txt	0.0229857	0	7	0.177959
Brain_Cerebellum	UKB_460K.biochemistry_Phosphate.dat	coregulation_cluster_13.txt	1.96643	0	7	3.2127e-05
Brain_Cerebellum	PASS_MedicationUse_Wu2019.dat	coregulation_cluster_13.txt	0.447536	0	7	0.00141539
Brain_Cerebellum	PASS_IBD_deLange2017.dat	coregulation_cluster_13.txt	1.1319	0	7	6.15098e-05
Brain_Cerebellum	UKB_460K.biochemistry_VitaminD.dat	coregulation_cluster_13.txt	1.172	0	7	0.00015763
Brain_Cerebellum	PASS_MDD_Wray2018.dat	coregulation_cluster_13.txt	0.513143	0	7	0.000209746
Brain_Cerebellum	PASS_RD_Zhao2021.dat	coregulation_cluster_13.txt	1.31357	0	7	0.000122298
Brain_Cerebellum	UKB_460K.biochemistry_Cholesterol.dat	coregulation_cluster_13.txt	1.33657	0	7	0.000125904
Brain_Cerebellum	PASS_ADHD_Demontis2018.dat	coregulation_cluster_13.txt	2.67247	0	7	0.00040113
Brain_Cerebellum	PASS_MonoP_Vuckovic2020.dat	coregulation_cluster_13.txt	1.14143	0	7	1.85681e-11
Brain_Cerebellum	UKB_460K.biochemistry_TotalBilirubin.dat	coregulation_cluster_13.txt	1.76943	0	7	7.95388e-05
Brain_Cerebellum	UKB_460K.repro_MENOPAUSE_AGE.dat	coregulation_cluster_13.txt	1.68571	0	7	1.40773e-06
Brain_Cerebellum	PASS_SA_Grasby2020.dat	coregulation_cluster_13.txt	0.651857	0	7	0.000469119
Brain_Cerebellum	PASS_HipOA_Tachmazidou2019.dat	coregulation_cluster_13.txt	0.0813563	0	7	0.177959
Brain_Cerebellum	PASS_AnorexiaNervosa_Watson2019.dat	coregulation_cluster_13.txt	0.21	0	7	0.177959
Brain_Cerebellum	UKB_460K.pigment_SUNBURN.dat	coregulation_cluster_13.txt	0.5219	0	7	0.000688549
Brain_Cerebellum	PASS_NumberChildrenEverBorn.dat	coregulation_cluster_13.txt	0.744271	0	7	0.000329558
Brain_Cerebellum	PASS_BipolarDisorder_Ruderfer2018.dat	coregulation_cluster_13.txt	0.195738	0	7	0.0650849
Brain_Cerebellum	PASS_Years_of_Education1.dat	coregulation_cluster_13.txt	1.65745	0	7	0.000450039
Brain_Cerebellum	PASS_PancreasVol_Liu2021.dat	coregulation_cluster_13.txt	0.703652	0	7	0.00100419
Brain_Cerebellum	PASS_HDL.dat	coregulation_cluster_13.txt	1.34699	0	7	4.92161e-06
Brain_Cerebellum	PASS_CaudateVol_Satizabal2019.dat	coregulation_cluster_13.txt	0.308091	0	7	0.000842542
Brain_Cerebellum	PASS_BrainstemVol_Satizabal2019.dat	coregulation_cluster_13.txt	1.30174	0	7	8.10694e-07
Brain_Cerebellum	PASS_TH_Grasby2020.dat	coregulation_cluster_13.txt	0.628474	0	7	0.030711
Brain_Cerebellum	PASS_LDL.dat	coregulation_cluster_13.txt	0.898714	0	7	0.00011892
Brain_Cerebellum	PASS_BasoP_Vuckovic2020.dat	coregulation_cluster_13.txt	0.286	0	7	0.068038
Brain_Cerebellum	PASS_IschemicStroke_Malik2018.dat	coregulation_cluster_13.txt	0.191571	0	7	0.0513995
Brain_Cerebellum	PASS_Anorexia.dat	coregulation_cluster_13.txt	0.769417	0	7	1.57676e-05
Brain_Cerebellum	PASS_Alzheimers_deRojas2021.dat	coregulation_cluster_13.txt	0.674429	0	7	0.018188
Brain_Cerebellum	PASS_Rheumatoid_Arthritis.dat	coregulation_cluster_13.txt	1.178	0	7	0.000148711
Brain_Cerebellum	PASS_Ever_Smoked.dat	coregulation_cluster_13.txt	1.21484	0	7	0.00155368
Brain_Cerebellum	PASS_MO_Zhao2021.dat	coregulation_cluster_13.txt	1.54795	0	7	0.000586161
Brain_Cerebellum	PASS_ProstateCancer.dat	coregulation_cluster_13.txt	0.541286	0	7	0.00208581
Brain_Cerebellum	UKB_460K.cancer_PROSTATE.dat	coregulation_cluster_13.txt	0.490429	0	7	1.44862e-05
Brain_Cerebellum	PASS_AccumbensVol_Satizabal2019.dat	coregulation_cluster_13.txt	0.912671	0	7	0.00373971
Brain_Cerebellum	UKB_460K.cancer_BREAST.dat	coregulation_cluster_13.txt	0.262962	0	7	0.0612069
Brain_Cerebellum	PASS_Type_2_Diabetes.dat	coregulation_cluster_13.txt	0.830143	0	7	0.000239552
Brain_Cerebellum	PASS_Autism.dat	coregulation_cluster_13.txt	1.5753	0	7	5.02258e-05
Brain_Hippocampus	UKB_460K.body_BMIz.dat	coregulation_cluster_4.txt	0.891	0	4	1
Brain_Hippocampus	UKB_460K.cov_EDU_YEARS.dat	coregulation_cluster_4.txt	1.26	0	4	1
Brain_Hippocampus	UKB_460K.lung_FVCzSMOKE.dat	coregulation_cluster_4.txt	0.941	0	4	1
Brain_Hippocampus	PASS_Intelligence_SavageJansen2018.dat	coregulation_cluster_4.txt	0.765	0	4	1
Brain_Hippocampus	UKB_460K.mental_NEUROTICISM.dat	coregulation_cluster_4.txt	0.4535	0	4	1
Brain_Hippocampus	UKB_460K.bp_DIASTOLICadjMEDz.dat	coregulation_cluster_4.txt	0.9409	0	4	1
Brain_Hippocampus	UKB_460K.blood_WHITE_COUNT.dat	coregulation_cluster_4.txt	0.22	0	4	1
Brain_Hippocampus	UKB_460K.body_HEIGHTz.dat	coregulation_cluster_4.txt	0.101	0	4	1
Brain_Hippocampus	UKB_460K.other_MORNINGPERSON.dat	coregulation_cluster_4.txt	0.0308	0	4	1
Brain_Hippocampus	UKB_460K.repro_MENARCHE_AGE.dat	coregulation_cluster_4.txt	2.1247	0	4	1
Brain_Hippocampus	UKB_460K.biochemistry_TotalProtein.dat	coregulation_cluster_4.txt	0.254	0	4	1
Brain_Hippocampus	UKB_460K.body_WHRadjBMIz.dat	coregulation_cluster_4.txt	0.335	0	4	1
Brain_Hippocampus	UKB_460K.lung_FEV1FVCzSMOKE.dat	coregulation_cluster_4.txt	1.6417	0	4	1
Brain_Hippocampus	PASS_ReactionTime_Davies2018.dat	coregulation_cluster_4.txt	0.759	0	4	1
Brain_Hippocampus	PASS_Myopia_Hysi2020.dat	coregulation_cluster_4.txt	0.151	0	4	1
Brain_Hippocampus	UKB_460K.biochemistry_Creatinine.dat	coregulation_cluster_4.txt	0.2259	0	4	1
Brain_Hippocampus	UKB_460K.blood_RED_COUNT.dat	coregulation_cluster_4.txt	0.465	0	4	1
Brain_Hippocampus	PASS_Schizophrenia_Pardinas2018.dat	coregulation_cluster_4.txt	0	0	4	1
Brain_Hippocampus	UKB_460K.blood_PLATELET_COUNT.dat	coregulation_cluster_4.txt	1.82	0	4	1
Brain_Hippocampus	UKB_460K.bmd_HEEL_TSCOREz.dat	coregulation_cluster_4.txt	1.0441	0	4	1
Brain_Hippocampus	PASS_SleepDuration_Dashti2019.dat	coregulation_cluster_4.txt	0.628	0	4	1
Brain_Hippocampus	UKB_460K.biochemistry_IGF1.dat	coregulation_cluster_4.txt	0.314	0	4	1
Brain_Hippocampus	PASS_GeneralRiskTolerance_KarlssonLinner2019.dat	coregulation_cluster_4.txt	0	0	4	1
Brain_Hippocampus	PASS_Eosino_Vuckovic2020.dat	coregulation_cluster_4.txt	0.063	0	4	1
Brain_Hippocampus	UKB_460K.biochemistry_AspartateAminotransferase.dat	coregulation_cluster_4.txt	0.942	0	4	1
Brain_Hippocampus	UKB_460K.blood_RBC_DISTRIB_WIDTH.dat	coregulation_cluster_4.txt	1.22	0	4	1
Brain_Hippocampus	PASS_Insomnia_Jansen2019.dat	coregulation_cluster_4.txt	0.5048	0	4	1
Brain_Hippocampus	PASS_Height1.dat	coregulation_cluster_4.txt	0.794	0	4	1
Brain_Hippocampus	PASS_LymP_Vuckovic2020.dat	coregulation_cluster_4.txt	0.215	0	4	1
Brain_Hippocampus	UKB_460K.repro_NumberChildrenEverBorn_Pooled.dat	coregulation_cluster_4.txt	0.0922	0	4	1
Brain_Hippocampus	PASS_AtrialFibrillation_Nielsen2018.dat	coregulation_cluster_4.txt	1.31	0	4	1
Brain_Hippocampus	UKB_460K.biochemistry_Testosterone_Male.dat	coregulation_cluster_4.txt	0.507	0	4	1
Brain_Hippocampus	PASS_BMI1.dat	coregulation_cluster_4.txt	1.5141	0	4	1
Brain_Hippocampus	UKB_460K.disease_HYPOTHYROIDISM_SELF_REP.dat	coregulation_cluster_4.txt	0.586	0	4	1
Brain_Hippocampus	PASS_AgeFirstBirth.dat	coregulation_cluster_4.txt	0.667	0	4	1
Brain_Hippocampus	PASS_Glaucoma_Craig2020.dat	coregulation_cluster_4.txt	0.419	0	4	1
Brain_Hippocampus	PASS_RTC_Vuckovic2020.dat	coregulation_cluster_4.txt	1.51	0	4	1
Brain_Hippocampus	UKB_460K.body_BALDING1.dat	coregulation_cluster_4.txt	1.1554	0	4	1
Brain_Hippocampus	UKB_460K.biochemistry_AlkalinePhosphatase.dat	coregulation_cluster_4.txt	1.0994	0	4	1
Brain_Hippocampus	UKB_460K.disease_ALLERGY_ECZEMA_DIAGNOSED.dat	coregulation_cluster_4.txt	0.692	0	4	1
Brain_Hippocampus	PASS_DrinksPerWeek_Liu2019.dat	coregulation_cluster_4.txt	0	0	4	1
Brain_Hippocampus	UKB_460K.biochemistry_Phosphate.dat	coregulation_cluster_4.txt	0.239	0	4	1
Brain_Hippocampus	PASS_MedicationUse_Wu2019.dat	coregulation_cluster_4.txt	0.8239	0	4	1
Brain_Hippocampus	PASS_IBD_deLange2017.dat	coregulation_cluster_4.txt	0.746	0	4	1
Brain_Hippocampus	UKB_460K.biochemistry_VitaminD.dat	coregulation_cluster_4.txt	0.949	0	4	1
Brain_Hippocampus	PASS_MDD_Wray2018.dat	coregulation_cluster_4.txt	0	0	4	1
Brain_Hippocampus	PASS_RD_Zhao2021.dat	coregulation_cluster_4.txt	1.037	0	4	1
Brain_Hippocampus	UKB_460K.biochemistry_Cholesterol.dat	coregulation_cluster_4.txt	0.222	0	4	1
Brain_Hippocampus	PASS_ADHD_Demontis2018.dat	coregulation_cluster_4.txt	0	0	4	1
Brain_Hippocampus	PASS_MonoP_Vuckovic2020.dat	coregulation_cluster_4.txt	0.385	0	4	1
Brain_Hippocampus	UKB_460K.biochemistry_TotalBilirubin.dat	coregulation_cluster_4.txt	0.538	0	4	1
Brain_Hippocampus	UKB_460K.repro_MENOPAUSE_AGE.dat	coregulation_cluster_4.txt	1.1994	0	4	1
Brain_Hippocampus	PASS_SA_Grasby2020.dat	coregulation_cluster_4.txt	2.41	0	4	1
Brain_Hippocampus	PASS_HipOA_Tachmazidou2019.dat	coregulation_cluster_4.txt	0.468	0	4	1
Brain_Hippocampus	PASS_AnorexiaNervosa_Watson2019.dat	coregulation_cluster_4.txt	0	0	4	1
Brain_Hippocampus	UKB_460K.pigment_SUNBURN.dat	coregulation_cluster_4.txt	2.09	0	4	1
Brain_Hippocampus	PASS_NumberChildrenEverBorn.dat	coregulation_cluster_4.txt	0.394	0	4	1
Brain_Hippocampus	PASS_BipolarDisorder_Ruderfer2018.dat	coregulation_cluster_4.txt	0	0	4	1
Brain_Hippocampus	PASS_Years_of_Education1.dat	coregulation_cluster_4.txt	0	0	4	1
Brain_Hippocampus	PASS_PancreasVol_Liu2021.dat	coregulation_cluster_4.txt	0.1	0	4	1
Brain_Hippocampus	PASS_HDL.dat	coregulation_cluster_4.txt	0.921	0	4	1
Brain_Hippocampus	PASS_CaudateVol_Satizabal2019.dat	coregulation_cluster_4.txt	0.124	0	4	1
Brain_Hippocampus	PASS_BrainstemVol_Satizabal2019.dat	coregulation_cluster_4.txt	0.389	0	4	1
Brain_Hippocampus	PASS_TH_Grasby2020.dat	coregulation_cluster_4.txt	1.251	0	4	1
Brain_Hippocampus	PASS_LDL.dat	coregulation_cluster_4.txt	0.616598	0	4	1
Brain_Hippocampus	PASS_BasoP_Vuckovic2020.dat	coregulation_cluster_4.txt	2.06	0	4	1
Brain_Hippocampus	PASS_IschemicStroke_Malik2018.dat	coregulation_cluster_4.txt	1.3426	0	4	1
Brain_Hippocampus	PASS_Anorexia.dat	coregulation_cluster_4.txt	0	0	4	1
Brain_Hippocampus	PASS_Alzheimers_deRojas2021.dat	coregulation_cluster_4.txt	2.53	0	4	1
Brain_Hippocampus	PASS_Rheumatoid_Arthritis.dat	coregulation_cluster_4.txt	0.623	0	4	1
Brain_Hippocampus	PASS_Ever_Smoked.dat	coregulation_cluster_4.txt	1.96228	0	4	1
Brain_Hippocampus	PASS_MO_Zhao2021.dat	coregulation_cluster_4.txt	0.459	0	4	1
Brain_Hippocampus	PASS_ProstateCancer.dat	coregulation_cluster_4.txt	1.001	0	4	1
Brain_Hippocampus	UKB_460K.cancer_PROSTATE.dat	coregulation_cluster_4.txt	0.7773	0	4	1
Brain_Hippocampus	PASS_AccumbensVol_Satizabal2019.dat	coregulation_cluster_4.txt	1.086	0	4	1
Brain_Hippocampus	UKB_460K.cancer_BREAST.dat	coregulation_cluster_4.txt	0.2991	0	4	1
Brain_Hippocampus	PASS_Type_2_Diabetes.dat	coregulation_cluster_4.txt	0	0	4	1
Brain_Hippocampus	PASS_Autism.dat	coregulation_cluster_4.txt	0.094	0	4	1
Brain_Hypothalamus	UKB_460K.body_BMIz.dat	coregulation_cluster_9.txt	3.50964	0	5	0.0260324
Brain_Hypothalamus	UKB_460K.cov_EDU_YEARS.dat	coregulation_cluster_9.txt	1.69317	0	5	0.0115025
Brain_Hypothalamus	UKB_460K.lung_FVCzSMOKE.dat	coregulation_cluster_9.txt	0.3066	0	5	0.0246799
Brain_Hypothalamus	PASS_Intelligence_SavageJansen2018.dat	coregulation_cluster_9.txt	1.0942	0	5	0.0390263
Brain_Hypothalamus	UKB_460K.mental_NEUROTICISM.dat	coregulation_cluster_9.txt	0.515725	0	5	0.0416761
Brain_Hypothalamus	UKB_460K.bp_DIASTOLICadjMEDz.dat	coregulation_cluster_9.txt	1.7606	0	5	0.0284969
Brain_Hypothalamus	UKB_460K.blood_WHITE_COUNT.dat	coregulation_cluster_9.txt	2.256	0	5	0.0152519
Brain_Hypothalamus	UKB_460K.body_HEIGHTz.dat	coregulation_cluster_9.txt	2.32134	0	5	0.0105566
Brain_Hypothalamus	UKB_460K.other_MORNINGPERSON.dat	coregulation_cluster_9.txt	2.07667	0	5	0.0162943
Brain_Hypothalamus	UKB_460K.repro_MENARCHE_AGE.dat	coregulation_cluster_9.txt	1.26426	0	5	0.0431942
Brain_Hypothalamus	UKB_460K.biochemistry_TotalProtein.dat	coregulation_cluster_9.txt	0.9516	0	5	0.027204
Brain_Hypothalamus	UKB_460K.body_WHRadjBMIz.dat	coregulation_cluster_9.txt	0.562	0	5	0.0551189
Brain_Hypothalamus	UKB_460K.lung_FEV1FVCzSMOKE.dat	coregulation_cluster_9.txt	0.3716	0	5	0.0167711
Brain_Hypothalamus	PASS_ReactionTime_Davies2018.dat	coregulation_cluster_9.txt	0.38932	0	5	0.0937581
Brain_Hypothalamus	PASS_Myopia_Hysi2020.dat	coregulation_cluster_9.txt	1.644	0	5	0.0115825
Brain_Hypothalamus	UKB_460K.biochemistry_Creatinine.dat	coregulation_cluster_9.txt	1.47635	0	5	0.0575475
Brain_Hypothalamus	UKB_460K.blood_RED_COUNT.dat	coregulation_cluster_9.txt	4.474	0	5	0.0253896
Brain_Hypothalamus	PASS_Schizophrenia_Pardinas2018.dat	coregulation_cluster_9.txt	1.1058	0	5	0.0196566
Brain_Hypothalamus	UKB_460K.blood_PLATELET_COUNT.dat	coregulation_cluster_9.txt	1.3448	0	5	0.0159466
Brain_Hypothalamus	UKB_460K.bmd_HEEL_TSCOREz.dat	coregulation_cluster_9.txt	1.404	0	5	0.0139282
Brain_Hypothalamus	PASS_SleepDuration_Dashti2019.dat	coregulation_cluster_9.txt	0.853226	0	5	0.0207625
Brain_Hypothalamus	UKB_460K.biochemistry_IGF1.dat	coregulation_cluster_9.txt	1.788	0	5	0.0122707
Brain_Hypothalamus	PASS_GeneralRiskTolerance_KarlssonLinner2019.dat	coregulation_cluster_9.txt	0.225126	0	5	0.101056
Brain_Hypothalamus	PASS_Eosino_Vuckovic2020.dat	coregulation_cluster_9.txt	0.6802	0	5	0.0245505
Brain_Hypothalamus	UKB_460K.biochemistry_AspartateAminotransferase.dat	coregulation_cluster_9.txt	1.219	0	5	0.0359337
Brain_Hypothalamus	UKB_460K.blood_RBC_DISTRIB_WIDTH.dat	coregulation_cluster_9.txt	0.37448	0	5	0.0566189
Brain_Hypothalamus	PASS_Insomnia_Jansen2019.dat	coregulation_cluster_9.txt	0.0225948	0	5	0.18695
Brain_Hypothalamus	PASS_Height1.dat	coregulation_cluster_9.txt	0.519075	0	5	0.0567385
Brain_Hypothalamus	PASS_LymP_Vuckovic2020.dat	coregulation_cluster_9.txt	0.853	0	5	0.0256079
Brain_Hypothalamus	UKB_460K.repro_NumberChildrenEverBorn_Pooled.dat	coregulation_cluster_9.txt	0.507123	0	5	0.0671358
Brain_Hypothalamus	PASS_AtrialFibrillation_Nielsen2018.dat	coregulation_cluster_9.txt	1.46592	0	5	0.0325469
Brain_Hypothalamus	UKB_460K.biochemistry_Testosterone_Male.dat	coregulation_cluster_9.txt	0.9132	0	5	0.020088
Brain_Hypothalamus	PASS_BMI1.dat	coregulation_cluster_9.txt	2.31994	0	5	0.0107885
Brain_Hypothalamus	UKB_460K.disease_HYPOTHYROIDISM_SELF_REP.dat	coregulation_cluster_9.txt	0.437584	0	5	0.0712631
Brain_Hypothalamus	PASS_AgeFirstBirth.dat	coregulation_cluster_9.txt	0.542676	0	5	0.0337179
Brain_Hypothalamus	PASS_Glaucoma_Craig2020.dat	coregulation_cluster_9.txt	0.8878	0	5	0.0112992
Brain_Hypothalamus	PASS_RTC_Vuckovic2020.dat	coregulation_cluster_9.txt	1.3796	0	5	0.0331315
Brain_Hypothalamus	UKB_460K.body_BALDING1.dat	coregulation_cluster_9.txt	0.32696	0	5	0.081829
Brain_Hypothalamus	UKB_460K.biochemistry_AlkalinePhosphatase.dat	coregulation_cluster_9.txt	0.90444	0	5	0.0524763
Brain_Hypothalamus	UKB_460K.disease_ALLERGY_ECZEMA_DIAGNOSED.dat	coregulation_cluster_9.txt	0.531982	0	5	0.0369293
Brain_Hypothalamus	PASS_DrinksPerWeek_Liu2019.dat	coregulation_cluster_9.txt	0.02974	0	5	0.18695
Brain_Hypothalamus	UKB_460K.biochemistry_Phosphate.dat	coregulation_cluster_9.txt	1.2231	0	5	0.0358132
Brain_Hypothalamus	PASS_MedicationUse_Wu2019.dat	coregulation_cluster_9.txt	1.35781	0	5	0.0419478
Brain_Hypothalamus	PASS_IBD_deLange2017.dat	coregulation_cluster_9.txt	0.28046	0	5	0.0753259
Brain_Hypothalamus	UKB_460K.biochemistry_VitaminD.dat	coregulation_cluster_9.txt	1.858	0	5	0.0131581
Brain_Hypothalamus	PASS_MDD_Wray2018.dat	coregulation_cluster_9.txt	1.55982	0	5	0.0106243
Brain_Hypothalamus	PASS_RD_Zhao2021.dat	coregulation_cluster_9.txt	0.7022	0	5	0.0286397
Brain_Hypothalamus	UKB_460K.biochemistry_Cholesterol.dat	coregulation_cluster_9.txt	0.6528	0	5	0.0149437
Brain_Hypothalamus	PASS_ADHD_Demontis2018.dat	coregulation_cluster_9.txt	0.842706	0	5	0.0312487
Brain_Hypothalamus	PASS_MonoP_Vuckovic2020.dat	coregulation_cluster_9.txt	0.4928	0	5	0.0188041
Brain_Hypothalamus	UKB_460K.biochemistry_TotalBilirubin.dat	coregulation_cluster_9.txt	1.0432	0	5	0.0169031
Brain_Hypothalamus	UKB_460K.repro_MENOPAUSE_AGE.dat	coregulation_cluster_9.txt	1.2242	0	5	0.0142529
Brain_Hypothalamus	PASS_SA_Grasby2020.dat	coregulation_cluster_9.txt	0.573	0	5	0.0186887
Brain_Hypothalamus	PASS_HipOA_Tachmazidou2019.dat	coregulation_cluster_9.txt	0	0	5	1
Brain_Hypothalamus	PASS_AnorexiaNervosa_Watson2019.dat	coregulation_cluster_9.txt	0.0296	0	5	0.18695
Brain_Hypothalamus	UKB_460K.pigment_SUNBURN.dat	coregulation_cluster_9.txt	0.816	0	5	0.0146654
Brain_Hypothalamus	PASS_NumberChildrenEverBorn.dat	coregulation_cluster_9.txt	0.409738	0	5	0.0534244
Brain_Hypothalamus	PASS_BipolarDisorder_Ruderfer2018.dat	coregulation_cluster_9.txt	0.984381	0	5	0.0771089
Brain_Hypothalamus	PASS_Years_of_Education1.dat	coregulation_cluster_9.txt	0.949709	0	5	0.0218949
Brain_Hypothalamus	PASS_PancreasVol_Liu2021.dat	coregulation_cluster_9.txt	0.384745	0	5	0.0336143
Brain_Hypothalamus	PASS_HDL.dat	coregulation_cluster_9.txt	0.446459	0	5	0.0110257
Brain_Hypothalamus	PASS_CaudateVol_Satizabal2019.dat	coregulation_cluster_9.txt	0.934929	0	5	0.0462996
Brain_Hypothalamus	PASS_BrainstemVol_Satizabal2019.dat	coregulation_cluster_9.txt	0.7456	0	5	0.0344698
Brain_Hypothalamus	PASS_TH_Grasby2020.dat	coregulation_cluster_9.txt	1.2792	0	5	0.0421209
Brain_Hypothalamus	PASS_LDL.dat	coregulation_cluster_9.txt	1.3334	0	5	0.037601
Brain_Hypothalamus	PASS_BasoP_Vuckovic2020.dat	coregulation_cluster_9.txt	0.7632	0	5	0.0109134
Brain_Hypothalamus	PASS_IschemicStroke_Malik2018.dat	coregulation_cluster_9.txt	0.941269	0	5	0.0219261
Brain_Hypothalamus	PASS_Anorexia.dat	coregulation_cluster_9.txt	0.571562	0	5	0.0230421
Brain_Hypothalamus	PASS_Alzheimers_deRojas2021.dat	coregulation_cluster_9.txt	0.6302	0	5	0.0219805
Brain_Hypothalamus	PASS_Rheumatoid_Arthritis.dat	coregulation_cluster_9.txt	0.244095	0	5	0.0179659
Brain_Hypothalamus	PASS_Ever_Smoked.dat	coregulation_cluster_9.txt	0.3654	0	5	0.0250484
Brain_Hypothalamus	PASS_MO_Zhao2021.dat	coregulation_cluster_9.txt	0.671968	0	5	0.0580903
Brain_Hypothalamus	PASS_ProstateCancer.dat	coregulation_cluster_9.txt	0	0	5	1
Brain_Hypothalamus	UKB_460K.cancer_PROSTATE.dat	coregulation_cluster_9.txt	0.828824	0	5	0.0176701
Brain_Hypothalamus	PASS_AccumbensVol_Satizabal2019.dat	coregulation_cluster_9.txt	0.981379	0	5	0.0116319
Brain_Hypothalamus	UKB_460K.cancer_BREAST.dat	coregulation_cluster_9.txt	0.768092	0	5	0.0366039
Brain_Hypothalamus	PASS_Type_2_Diabetes.dat	coregulation_cluster_9.txt	0.6571	0	5	0.0470484
Brain_Hypothalamus	PASS_Autism.dat	coregulation_cluster_9.txt	0.3742	0	5	0.0140307
Brain_Spinal_cord_cervical_c-1	UKB_460K.body_BMIz.dat	coregulation_cluster_8.txt	1.7712	0	5	0.0109664
Brain_Spinal_cord_cervical_c-1	UKB_460K.cov_EDU_YEARS.dat	coregulation_cluster_8.txt	1.04234	0	5	0.033846
Brain_Spinal_cord_cervical_c-1	UKB_460K.lung_FVCzSMOKE.dat	coregulation_cluster_8.txt	0.989	0	5	0.026373
Brain_Spinal_cord_cervical_c-1	PASS_Intelligence_SavageJansen2018.dat	coregulation_cluster_8.txt	0.7806	0	5	0.00944777
Brain_Spinal_cord_cervical_c-1	UKB_460K.mental_NEUROTICISM.dat	coregulation_cluster_8.txt	0.7644	0	5	0.00260458
Brain_Spinal_cord_cervical_c-1	UKB_460K.bp_DIASTOLICadjMEDz.dat	coregulation_cluster_8.txt	0.6175	0	5	0.0531534
Brain_Spinal_cord_cervical_c-1	UKB_460K.blood_WHITE_COUNT.dat	coregulation_cluster_8.txt	0.925	0	5	0.0495923
Brain_Spinal_cord_cervical_c-1	UKB_460K.body_HEIGHTz.dat	coregulation_cluster_8.txt	0.85241	0	5	0.0130286
Brain_Spinal_cord_cervical_c-1	UKB_460K.other_MORNINGPERSON.dat	coregulation_cluster_8.txt	0.984333	0	5	0.028304
Brain_Spinal_cord_cervical_c-1	UKB_460K.repro_MENARCHE_AGE.dat	coregulation_cluster_8.txt	1.39074	0	5	0.0260816
Brain_Spinal_cord_cervical_c-1	UKB_460K.biochemistry_TotalProtein.dat	coregulation_cluster_8.txt	1.3702	0	5	0.00613964
Brain_Spinal_cord_cervical_c-1	UKB_460K.body_WHRadjBMIz.dat	coregulation_cluster_8.txt	0.541	0	5	0.0147653
Brain_Spinal_cord_cervical_c-1	UKB_460K.lung_FEV1FVCzSMOKE.dat	coregulation_cluster_8.txt	1.09648	0	5	0.121085
Brain_Spinal_cord_cervical_c-1	PASS_ReactionTime_Davies2018.dat	coregulation_cluster_8.txt	1.36544	0	5	0.042713
Brain_Spinal_cord_cervical_c-1	PASS_Myopia_Hysi2020.dat	coregulation_cluster_8.txt	2.1156	0	5	0.0122872
Brain_Spinal_cord_cervical_c-1	UKB_460K.biochemistry_Creatinine.dat	coregulation_cluster_8.txt	2.66638	0	5	0.0110545
Brain_Spinal_cord_cervical_c-1	UKB_460K.blood_RED_COUNT.dat	coregulation_cluster_8.txt	1.56812	0	5	0.00354801
Brain_Spinal_cord_cervical_c-1	PASS_Schizophrenia_Pardinas2018.dat	coregulation_cluster_8.txt	0.152369	0	5	0.104605
Brain_Spinal_cord_cervical_c-1	UKB_460K.blood_PLATELET_COUNT.dat	coregulation_cluster_8.txt	1.26605	0	5	0.0113342
Brain_Spinal_cord_cervical_c-1	UKB_460K.bmd_HEEL_TSCOREz.dat	coregulation_cluster_8.txt	2.1012	0	5	0.00841714
Brain_Spinal_cord_cervical_c-1	PASS_SleepDuration_Dashti2019.dat	coregulation_cluster_8.txt	1.0228	0	5	0.0076007
Brain_Spinal_cord_cervical_c-1	UKB_460K.biochemistry_IGF1.dat	coregulation_cluster_8.txt	1.8175	0	5	0.0124065
Brain_Spinal_cord_cervical_c-1	PASS_GeneralRiskTolerance_KarlssonLinner2019.dat	coregulation_cluster_8.txt	0.113502	0	5	0.119774
Brain_Spinal_cord_cervical_c-1	PASS_Eosino_Vuckovic2020.dat	coregulation_cluster_8.txt	0.557382	0	5	0.0478907
Brain_Spinal_cord_cervical_c-1	UKB_460K.biochemistry_AspartateAminotransferase.dat	coregulation_cluster_8.txt	1.2738	0	5	0.0128506
Brain_Spinal_cord_cervical_c-1	UKB_460K.blood_RBC_DISTRIB_WIDTH.dat	coregulation_cluster_8.txt	1.35014	0	5	0.00860212
Brain_Spinal_cord_cervical_c-1	PASS_Insomnia_Jansen2019.dat	coregulation_cluster_8.txt	0.941222	0	5	0.0900348
Brain_Spinal_cord_cervical_c-1	PASS_Height1.dat	coregulation_cluster_8.txt	0.769931	0	5	0.0171785
Brain_Spinal_cord_cervical_c-1	PASS_LymP_Vuckovic2020.dat	coregulation_cluster_8.txt	0.965	0	5	0.000451629
Brain_Spinal_cord_cervical_c-1	UKB_460K.repro_NumberChildrenEverBorn_Pooled.dat	coregulation_cluster_8.txt	0.969976	0	5	0.00548647
Brain_Spinal_cord_cervical_c-1	PASS_AtrialFibrillation_Nielsen2018.dat	coregulation_cluster_8.txt	0.8846	0	5	0.0263039
Brain_Spinal_cord_cervical_c-1	UKB_460K.biochemistry_Testosterone_Male.dat	coregulation_cluster_8.txt	0.839447	0	5	0.0141732
Brain_Spinal_cord_cervical_c-1	PASS_BMI1.dat	coregulation_cluster_8.txt	1.18469	0	5	0.00541202
Brain_Spinal_cord_cervical_c-1	UKB_460K.disease_HYPOTHYROIDISM_SELF_REP.dat	coregulation_cluster_8.txt	0.7002	0	5	0.032196
Brain_Spinal_cord_cervical_c-1	PASS_AgeFirstBirth.dat	coregulation_cluster_8.txt	0.760606	0	5	0.00563774
Brain_Spinal_cord_cervical_c-1	PASS_Glaucoma_Craig2020.dat	coregulation_cluster_8.txt	1.60121	0	5	0.00153585
Brain_Spinal_cord_cervical_c-1	PASS_RTC_Vuckovic2020.dat	coregulation_cluster_8.txt	2.2014	0	5	0.0122714
Brain_Spinal_cord_cervical_c-1	UKB_460K.body_BALDING1.dat	coregulation_cluster_8.txt	0.5569	0	5	0.0606584
Brain_Spinal_cord_cervical_c-1	UKB_460K.biochemistry_AlkalinePhosphatase.dat	coregulation_cluster_8.txt	0.9688	0	5	0.0235648
Brain_Spinal_cord_cervical_c-1	UKB_460K.disease_ALLERGY_ECZEMA_DIAGNOSED.dat	coregulation_cluster_8.txt	0.9704	0	5	0.00161096
Brain_Spinal_cord_cervical_c-1	PASS_DrinksPerWeek_Liu2019.dat	coregulation_cluster_8.txt	0	0	5	1
Brain_Spinal_cord_cervical_c-1	UKB_460K.biochemistry_Phosphate.dat	coregulation_cluster_8.txt	0.459619	0	5	0.00124871
Brain_Spinal_cord_cervical_c-1	PASS_MedicationUse_Wu2019.dat	coregulation_cluster_8.txt	0.4412	0	5	0.0675659
Brain_Spinal_cord_cervical_c-1	PASS_IBD_deLange2017.dat	coregulation_cluster_8.txt	0.501457	0	5	0.00538337
Brain_Spinal_cord_cervical_c-1	UKB_460K.biochemistry_VitaminD.dat	coregulation_cluster_8.txt	3.3386	0	5	0.0211323
Brain_Spinal_cord_cervical_c-1	PASS_MDD_Wray2018.dat	coregulation_cluster_8.txt	0.6284	0	5	0.0248002
Brain_Spinal_cord_cervical_c-1	PASS_RD_Zhao2021.dat	coregulation_cluster_8.txt	0.523983	0	5	0.0187717
Brain_Spinal_cord_cervical_c-1	UKB_460K.biochemistry_Cholesterol.dat	coregulation_cluster_8.txt	0.710864	0	5	0.011876
Brain_Spinal_cord_cervical_c-1	PASS_ADHD_Demontis2018.dat	coregulation_cluster_8.txt	0.855269	0	5	0.0515712
Brain_Spinal_cord_cervical_c-1	PASS_MonoP_Vuckovic2020.dat	coregulation_cluster_8.txt	1.0446	0	5	0.00983555
Brain_Spinal_cord_cervical_c-1	UKB_460K.biochemistry_TotalBilirubin.dat	coregulation_cluster_8.txt	0.599448	0	5	0.00117366
Brain_Spinal_cord_cervical_c-1	UKB_460K.repro_MENOPAUSE_AGE.dat	coregulation_cluster_8.txt	0.855992	0	5	0.00017997
Brain_Spinal_cord_cervical_c-1	PASS_SA_Grasby2020.dat	coregulation_cluster_8.txt	0.9456	0	5	0.00250677
Brain_Spinal_cord_cervical_c-1	PASS_HipOA_Tachmazidou2019.dat	coregulation_cluster_8.txt	0	0	5	1
Brain_Spinal_cord_cervical_c-1	PASS_AnorexiaNervosa_Watson2019.dat	coregulation_cluster_8.txt	1.01879	0	5	0.0461077
Brain_Spinal_cord_cervical_c-1	UKB_460K.pigment_SUNBURN.dat	coregulation_cluster_8.txt	0.8594	0	5	0.0175142
Brain_Spinal_cord_cervical_c-1	PASS_NumberChildrenEverBorn.dat	coregulation_cluster_8.txt	0.645	0	5	0.0180361
Brain_Spinal_cord_cervical_c-1	PASS_BipolarDisorder_Ruderfer2018.dat	coregulation_cluster_8.txt	0.246918	0	5	0.118735
Brain_Spinal_cord_cervical_c-1	PASS_Years_of_Education1.dat	coregulation_cluster_8.txt	0.862484	0	5	0.0329618
Brain_Spinal_cord_cervical_c-1	PASS_PancreasVol_Liu2021.dat	coregulation_cluster_8.txt	1.14587	0	5	0.000249867
Brain_Spinal_cord_cervical_c-1	PASS_HDL.dat	coregulation_cluster_8.txt	0.207211	0	5	0.0294173
Brain_Spinal_cord_cervical_c-1	PASS_CaudateVol_Satizabal2019.dat	coregulation_cluster_8.txt	0.9094	0	5	0.0109563
Brain_Spinal_cord_cervical_c-1	PASS_BrainstemVol_Satizabal2019.dat	coregulation_cluster_8.txt	0.90794	0	5	0.00911504
Brain_Spinal_cord_cervical_c-1	PASS_TH_Grasby2020.dat	coregulation_cluster_8.txt	1.353	0	5	0.0179448
Brain_Spinal_cord_cervical_c-1	PASS_LDL.dat	coregulation_cluster_8.txt	1.0726	0	5	0.000895799
Brain_Spinal_cord_cervical_c-1	PASS_BasoP_Vuckovic2020.dat	coregulation_cluster_8.txt	0.71776	0	5	0.0307795
Brain_Spinal_cord_cervical_c-1	PASS_IschemicStroke_Malik2018.dat	coregulation_cluster_8.txt	0.953818	0	5	0.00415564
Brain_Spinal_cord_cervical_c-1	PASS_Anorexia.dat	coregulation_cluster_8.txt	0.694571	0	5	0.00766377
Brain_Spinal_cord_cervical_c-1	PASS_Alzheimers_deRojas2021.dat	coregulation_cluster_8.txt	1.0112	0	5	0.0274786
Brain_Spinal_cord_cervical_c-1	PASS_Rheumatoid_Arthritis.dat	coregulation_cluster_8.txt	0.94476	0	5	0.00999637
Brain_Spinal_cord_cervical_c-1	PASS_Ever_Smoked.dat	coregulation_cluster_8.txt	0.8938	0	5	0.00241342
Brain_Spinal_cord_cervical_c-1	PASS_MO_Zhao2021.dat	coregulation_cluster_8.txt	0.640726	0	5	0.0921562
Brain_Spinal_cord_cervical_c-1	PASS_ProstateCancer.dat	coregulation_cluster_8.txt	0.859146	0	5	0.0283662
Brain_Spinal_cord_cervical_c-1	UKB_460K.cancer_PROSTATE.dat	coregulation_cluster_8.txt	0.587864	0	5	0.0227805
Brain_Spinal_cord_cervical_c-1	PASS_AccumbensVol_Satizabal2019.dat	coregulation_cluster_8.txt	0.380383	0	5	0.0890912
Brain_Spinal_cord_cervical_c-1	UKB_460K.cancer_BREAST.dat	coregulation_cluster_8.txt	0.534666	0	5	0.0218514
Brain_Spinal_cord_cervical_c-1	PASS_Type_2_Diabetes.dat	coregulation_cluster_8.txt	1.48939	0	5	0.000281173
Brain_Spinal_cord_cervical_c-1	PASS_Autism.dat	coregulation_cluster_8.txt	0.599056	0	5	0.027223
Brain_Substantia_nigra	UKB_460K.body_BMIz.dat	coregulation_cluster_2.txt	1.18029	0.71	7	0.230911
Brain_Substantia_nigra	UKB_460K.cov_EDU_YEARS.dat	coregulation_cluster_2.txt	1.64244	0.308117	7	0.000664746
Brain_Substantia_nigra	UKB_460K.lung_FVCzSMOKE.dat	coregulation_cluster_2.txt	0.756571	0.554953	7	0.36772
Brain_Substantia_nigra	PASS_Intelligence_SavageJansen2018.dat	coregulation_cluster_2.txt	0.524146	0.132688	7	7.98699e-05
Brain_Substantia_nigra	UKB_460K.mental_NEUROTICISM.dat	coregulation_cluster_2.txt	0.991244	0.138043	7	0.0203891
Brain_Substantia_nigra	UKB_460K.bp_DIASTOLICadjMEDz.dat	coregulation_cluster_2.txt	1.75692	0.531429	7	0.0584167
Brain_Substantia_nigra	UKB_460K.blood_WHITE_COUNT.dat	coregulation_cluster_2.txt	2.18986	0.188433	7	0.00403913
Brain_Substantia_nigra	UKB_460K.body_HEIGHTz.dat	coregulation_cluster_2.txt	1.10692	1.05603	7	0.441509
Brain_Substantia_nigra	UKB_460K.other_MORNINGPERSON.dat	coregulation_cluster_2.txt	1.56753	0.0305904	7	0.00325512
Brain_Substantia_nigra	UKB_460K.repro_MENARCHE_AGE.dat	coregulation_cluster_2.txt	1.08212	0.375844	7	0.0322513
Brain_Substantia_nigra	UKB_460K.biochemistry_TotalProtein.dat	coregulation_cluster_2.txt	0.33307	0.436514	7	0.609506
Brain_Substantia_nigra	UKB_460K.body_WHRadjBMIz.dat	coregulation_cluster_2.txt	0.760293	0.3	7	0.13743
Brain_Substantia_nigra	UKB_460K.lung_FEV1FVCzSMOKE.dat	coregulation_cluster_2.txt	1.23494	0.250429	7	0.0879611
Brain_Substantia_nigra	PASS_ReactionTime_Davies2018.dat	coregulation_cluster_2.txt	0.897236	0.254541	7	0.0263602
Brain_Substantia_nigra	PASS_Myopia_Hysi2020.dat	coregulation_cluster_2.txt	1.98693	0.134103	7	0.00283471
Brain_Substantia_nigra	UKB_460K.biochemistry_Creatinine.dat	coregulation_cluster_2.txt	1.11017	0.345184	7	0.0729278
Brain_Substantia_nigra	UKB_460K.blood_RED_COUNT.dat	coregulation_cluster_2.txt	1.15881	0.398173	7	0.000501631
Brain_Substantia_nigra	PASS_Schizophrenia_Pardinas2018.dat	coregulation_cluster_2.txt	0.559264	0.575835	7	0.526331
Brain_Substantia_nigra	UKB_460K.blood_PLATELET_COUNT.dat	coregulation_cluster_2.txt	0.82543	0.688571	7	0.409721
Brain_Substantia_nigra	UKB_460K.bmd_HEEL_TSCOREz.dat	coregulation_cluster_2.txt	0.835	0.341821	7	0.0587776
Brain_Substantia_nigra	PASS_SleepDuration_Dashti2019.dat	coregulation_cluster_2.txt	0.703104	0.178857	7	0.0238192
Brain_Substantia_nigra	UKB_460K.biochemistry_IGF1.dat	coregulation_cluster_2.txt	0.457686	0.275	7	0.0701215
Brain_Substantia_nigra	PASS_GeneralRiskTolerance_KarlssonLinner2019.dat	coregulation_cluster_2.txt	0	0.0332929	7	0.822041
Brain_Substantia_nigra	PASS_Eosino_Vuckovic2020.dat	coregulation_cluster_2.txt	0.566057	0.18371	7	0.0714914
Brain_Substantia_nigra	UKB_460K.biochemistry_AspartateAminotransferase.dat	coregulation_cluster_2.txt	0.4567	0.48	7	0.520933
Brain_Substantia_nigra	UKB_460K.blood_RBC_DISTRIB_WIDTH.dat	coregulation_cluster_2.txt	0.887586	0.227143	7	0.0116958
Brain_Substantia_nigra	PASS_Insomnia_Jansen2019.dat	coregulation_cluster_2.txt	1.33581	0.286286	7	0.0025726
Brain_Substantia_nigra	PASS_Height1.dat	coregulation_cluster_2.txt	0.390731	0.0959166	7	0.0927262
Brain_Substantia_nigra	PASS_LymP_Vuckovic2020.dat	coregulation_cluster_2.txt	1.73819	0.542857	7	0.017864
Brain_Substantia_nigra	UKB_460K.repro_NumberChildrenEverBorn_Pooled.dat	coregulation_cluster_2.txt	0.797173	0.189143	7	0.00625845
Brain_Substantia_nigra	PASS_AtrialFibrillation_Nielsen2018.dat	coregulation_cluster_2.txt	0.689407	0.359086	7	0.00324472
Brain_Substantia_nigra	UKB_460K.biochemistry_Testosterone_Male.dat	coregulation_cluster_2.txt	0.400086	0.262714	7	0.131263
Brain_Substantia_nigra	PASS_BMI1.dat	coregulation_cluster_2.txt	0.526138	0.243777	7	0.0862799
Brain_Substantia_nigra	UKB_460K.disease_HYPOTHYROIDISM_SELF_REP.dat	coregulation_cluster_2.txt	0.917261	0.656459	7	0.363919
Brain_Substantia_nigra	PASS_AgeFirstBirth.dat	coregulation_cluster_2.txt	0.211743	0.299766	7	0.617654
Brain_Substantia_nigra	PASS_Glaucoma_Craig2020.dat	coregulation_cluster_2.txt	0.824977	0.454286	7	0.00704878
Brain_Substantia_nigra	PASS_RTC_Vuckovic2020.dat	coregulation_cluster_2.txt	1.18386	0.778571	7	0.07089
Brain_Substantia_nigra	UKB_460K.body_BALDING1.dat	coregulation_cluster_2.txt	1.446	0.264937	7	0.00401888
Brain_Substantia_nigra	UKB_460K.biochemistry_AlkalinePhosphatase.dat	coregulation_cluster_2.txt	0.89746	0.0492886	7	0.0158511
Brain_Substantia_nigra	UKB_460K.disease_ALLERGY_ECZEMA_DIAGNOSED.dat	coregulation_cluster_2.txt	1.51893	0.372058	7	0.00854218
Brain_Substantia_nigra	PASS_DrinksPerWeek_Liu2019.dat	coregulation_cluster_2.txt	1.07099	0	7	0.0560449
Brain_Substantia_nigra	UKB_460K.biochemistry_Phosphate.dat	coregulation_cluster_2.txt	0.912571	0.108714	7	0.00316025
Brain_Substantia_nigra	PASS_MedicationUse_Wu2019.dat	coregulation_cluster_2.txt	0.301629	0.120278	7	0.032566
Brain_Substantia_nigra	PASS_IBD_deLange2017.dat	coregulation_cluster_2.txt	0.614987	0.229984	7	0.12587
Brain_Substantia_nigra	UKB_460K.biochemistry_VitaminD.dat	coregulation_cluster_2.txt	1.19186	0.202773	7	0.00202524
Brain_Substantia_nigra	PASS_MDD_Wray2018.dat	coregulation_cluster_2.txt	0.209843	0.160501	7	0.219523
Brain_Substantia_nigra	PASS_RD_Zhao2021.dat	coregulation_cluster_2.txt	0.789513	0.522157	7	0.180376
Brain_Substantia_nigra	UKB_460K.biochemistry_Cholesterol.dat	coregulation_cluster_2.txt	0.805543	0.136757	7	0.00420007
Brain_Substantia_nigra	PASS_ADHD_Demontis2018.dat	coregulation_cluster_2.txt	0.0332571	0.188759	7	0.77879
Brain_Substantia_nigra	PASS_MonoP_Vuckovic2020.dat	coregulation_cluster_2.txt	1.48115	0.0817143	7	0.00524042
Brain_Substantia_nigra	UKB_460K.biochemistry_TotalBilirubin.dat	coregulation_cluster_2.txt	0.840571	0.227597	7	0.00968419
Brain_Substantia_nigra	UKB_460K.repro_MENOPAUSE_AGE.dat	coregulation_cluster_2.txt	1.32838	0.560286	7	0.177315
Brain_Substantia_nigra	PASS_SA_Grasby2020.dat	coregulation_cluster_2.txt	0.843566	0.178871	7	0.0609015
Brain_Substantia_nigra	PASS_HipOA_Tachmazidou2019.dat	coregulation_cluster_2.txt	0.0389764	0.107998	7	0.822041
Brain_Substantia_nigra	PASS_AnorexiaNervosa_Watson2019.dat	coregulation_cluster_2.txt	0.00439914	0.408052	7	0.890742
Brain_Substantia_nigra	UKB_460K.pigment_SUNBURN.dat	coregulation_cluster_2.txt	1.27447	0.266986	7	0.000484807
Brain_Substantia_nigra	PASS_NumberChildrenEverBorn.dat	coregulation_cluster_2.txt	0.522823	0.107338	7	0.0202568
Brain_Substantia_nigra	PASS_BipolarDisorder_Ruderfer2018.dat	coregulation_cluster_2.txt	1.05264	0.342913	7	0.00389645
Brain_Substantia_nigra	PASS_Years_of_Education1.dat	coregulation_cluster_2.txt	0.400935	0.0257871	7	0.0105613
Brain_Substantia_nigra	PASS_PancreasVol_Liu2021.dat	coregulation_cluster_2.txt	1.00694	0.0198043	7	0.00819762
Brain_Substantia_nigra	PASS_HDL.dat	coregulation_cluster_2.txt	0.414426	0.28396	7	0.312172
Brain_Substantia_nigra	PASS_CaudateVol_Satizabal2019.dat	coregulation_cluster_2.txt	0.533929	0.273051	7	0.188358
Brain_Substantia_nigra	PASS_BrainstemVol_Satizabal2019.dat	coregulation_cluster_2.txt	0.524815	0.0871776	7	0.00648985
Brain_Substantia_nigra	PASS_TH_Grasby2020.dat	coregulation_cluster_2.txt	0.804534	0.159225	7	0.0103064
Brain_Substantia_nigra	PASS_LDL.dat	coregulation_cluster_2.txt	0.755403	0.228571	7	0.149407
Brain_Substantia_nigra	PASS_BasoP_Vuckovic2020.dat	coregulation_cluster_2.txt	1.03772	0.263857	7	0.036356
Brain_Substantia_nigra	PASS_IschemicStroke_Malik2018.dat	coregulation_cluster_2.txt	0.522615	0.133987	7	0.0313326
Brain_Substantia_nigra	PASS_Anorexia.dat	coregulation_cluster_2.txt	0.77391	0.0994626	7	0.0327154
Brain_Substantia_nigra	PASS_Alzheimers_deRojas2021.dat	coregulation_cluster_2.txt	0.460551	0.126986	7	0.0554217
Brain_Substantia_nigra	PASS_Rheumatoid_Arthritis.dat	coregulation_cluster_2.txt	0.821514	0.187288	7	0.0440969
Brain_Substantia_nigra	PASS_Ever_Smoked.dat	coregulation_cluster_2.txt	1.20437	0.459535	7	0.117984
Brain_Substantia_nigra	PASS_MO_Zhao2021.dat	coregulation_cluster_2.txt	0.518651	0.190677	7	0.158057
Brain_Substantia_nigra	PASS_ProstateCancer.dat	coregulation_cluster_2.txt	0.367429	0.197656	7	0.279246
Brain_Substantia_nigra	UKB_460K.cancer_PROSTATE.dat	coregulation_cluster_2.txt	0.519801	0.245857	7	0.101873
Brain_Substantia_nigra	PASS_AccumbensVol_Satizabal2019.dat	coregulation_cluster_2.txt	0.67062	0.153766	7	0.00356712
Brain_Substantia_nigra	UKB_460K.cancer_BREAST.dat	coregulation_cluster_2.txt	1.14194	0.305124	7	0.0206793
Brain_Substantia_nigra	PASS_Type_2_Diabetes.dat	coregulation_cluster_2.txt	0.390285	0.26863	7	0.24058
Brain_Substantia_nigra	PASS_Autism.dat	coregulation_cluster_2.txt	0.823435	0.146899	7	0.0170034
Breast_Mammary_Tissue	UKB_460K.body_BMIz.dat	coregulation_cluster_1.txt	0.844	0.1631	4	0.189404
Breast_Mammary_Tissue	UKB_460K.body_BMIz.dat	coregulation_cluster_8.txt	1.428	1.1525	4	0.0300331
Breast_Mammary_Tissue	UKB_460K.cov_EDU_YEARS.dat	coregulation_cluster_1.txt	0.23975	0.08835	4	0.13301
Breast_Mammary_Tissue	UKB_460K.cov_EDU_YEARS.dat	coregulation_cluster_8.txt	1.3385	0.6425	4	0.0206372
Breast_Mammary_Tissue	UKB_460K.lung_FVCzSMOKE.dat	coregulation_cluster_1.txt	1.4875	0.4335	4	0.013825
Breast_Mammary_Tissue	UKB_460K.lung_FVCzSMOKE.dat	coregulation_cluster_8.txt	1.1195	0.23975	4	0.0105426
Breast_Mammary_Tissue	PASS_Intelligence_SavageJansen2018.dat	coregulation_cluster_1.txt	0.105788	0.149754	4	0.61087
Breast_Mammary_Tissue	PASS_Intelligence_SavageJansen2018.dat	coregulation_cluster_8.txt	0.717389	0.136787	4	0.027033
Breast_Mammary_Tissue	UKB_460K.mental_NEUROTICISM.dat	coregulation_cluster_1.txt	1.225	0.493638	4	0.0798771
Breast_Mammary_Tissue	UKB_460K.mental_NEUROTICISM.dat	coregulation_cluster_8.txt	1.308	0.013559	4	0.0158391
Breast_Mammary_Tissue	UKB_460K.bp_DIASTOLICadjMEDz.dat	coregulation_cluster_1.txt	2.205	0.6525	4	0.126323
Breast_Mammary_Tissue	UKB_460K.bp_DIASTOLICadjMEDz.dat	coregulation_cluster_8.txt	2.9925	1.0325	4	0.00651792
Breast_Mammary_Tissue	UKB_460K.blood_WHITE_COUNT.dat	coregulation_cluster_1.txt	0.7856	0.36025	4	0.31798
Breast_Mammary_Tissue	UKB_460K.blood_WHITE_COUNT.dat	coregulation_cluster_8.txt	0.9125	0.06375	4	0.0521649
Breast_Mammary_Tissue	UKB_460K.body_HEIGHTz.dat	coregulation_cluster_1.txt	1.48575	0.81	4	0.29346
Breast_Mammary_Tissue	UKB_460K.body_HEIGHTz.dat	coregulation_cluster_8.txt	0.75225	0.04975	4	0.0281283
Breast_Mammary_Tissue	UKB_460K.other_MORNINGPERSON.dat	coregulation_cluster_1.txt	1.02856	0.408813	4	0.155504
Breast_Mammary_Tissue	UKB_460K.other_MORNINGPERSON.dat	coregulation_cluster_8.txt	0.974317	0.007032	4	0.0268539
Breast_Mammary_Tissue	UKB_460K.repro_MENARCHE_AGE.dat	coregulation_cluster_1.txt	0.805131	0.5675	4	0.355344
Breast_Mammary_Tissue	UKB_460K.repro_MENARCHE_AGE.dat	coregulation_cluster_8.txt	0.297503	0.03975	4	0.151828
Breast_Mammary_Tissue	UKB_460K.biochemistry_TotalProtein.dat	coregulation_cluster_1.txt	0.65475	0.35425	4	0.226551
Breast_Mammary_Tissue	UKB_460K.biochemistry_TotalProtein.dat	coregulation_cluster_8.txt	1.615	0.925	4	0.12949
Breast_Mammary_Tissue	UKB_460K.body_WHRadjBMIz.dat	coregulation_cluster_1.txt	1.13525	0.3325	4	0.0775882
Breast_Mammary_Tissue	UKB_460K.body_WHRadjBMIz.dat	coregulation_cluster_8.txt	1.178	0.575	4	0.0232242
Breast_Mammary_Tissue	UKB_460K.lung_FEV1FVCzSMOKE.dat	coregulation_cluster_1.txt	1.88875	1.02	4	0.0906608
Breast_Mammary_Tissue	UKB_460K.lung_FEV1FVCzSMOKE.dat	coregulation_cluster_8.txt	0.783	0.023875	4	0.0188732
Breast_Mammary_Tissue	PASS_ReactionTime_Davies2018.dat	coregulation_cluster_1.txt	1.6375	0.17025	4	0.000811157
Breast_Mammary_Tissue	PASS_ReactionTime_Davies2018.dat	coregulation_cluster_8.txt	0.76525	0.009575	4	0.14805
Breast_Mammary_Tissue	PASS_Myopia_Hysi2020.dat	coregulation_cluster_1.txt	0.8975	0.42325	4	0.276769
Breast_Mammary_Tissue	PASS_Myopia_Hysi2020.dat	coregulation_cluster_8.txt	1.478	0.03575	4	0.048561
Breast_Mammary_Tissue	UKB_460K.biochemistry_Creatinine.dat	coregulation_cluster_1.txt	1.4375	0.28	4	0.0141831
Breast_Mammary_Tissue	UKB_460K.biochemistry_Creatinine.dat	coregulation_cluster_8.txt	1.5095	1.26	4	0.159805
Breast_Mammary_Tissue	UKB_460K.blood_RED_COUNT.dat	coregulation_cluster_1.txt	0.558368	0.415	4	0.348701
Breast_Mammary_Tissue	UKB_460K.blood_RED_COUNT.dat	coregulation_cluster_8.txt	0.972243	0.405	4	0.000199602
Breast_Mammary_Tissue	PASS_Schizophrenia_Pardinas2018.dat	coregulation_cluster_1.txt	0.10625	0	4	0.195501
Breast_Mammary_Tissue	PASS_Schizophrenia_Pardinas2018.dat	coregulation_cluster_8.txt	0.15075	0	4	0.0288413
Breast_Mammary_Tissue	UKB_460K.blood_PLATELET_COUNT.dat	coregulation_cluster_1.txt	2.2075	0.30275	4	0.0811257
Breast_Mammary_Tissue	UKB_460K.blood_PLATELET_COUNT.dat	coregulation_cluster_8.txt	1.4125	0.66	4	0.156638
Breast_Mammary_Tissue	UKB_460K.bmd_HEEL_TSCOREz.dat	coregulation_cluster_1.txt	0.219	0.205425	4	0.481992
Breast_Mammary_Tissue	UKB_460K.bmd_HEEL_TSCOREz.dat	coregulation_cluster_8.txt	3.9275	0.123	4	0.00766959
Breast_Mammary_Tissue	PASS_SleepDuration_Dashti2019.dat	coregulation_cluster_1.txt	0.195545	0.28835	4	0.604882
Breast_Mammary_Tissue	PASS_SleepDuration_Dashti2019.dat	coregulation_cluster_8.txt	0.642735	0.07225	4	0.0428569
Breast_Mammary_Tissue	UKB_460K.biochemistry_IGF1.dat	coregulation_cluster_1.txt	0.736463	0.7775	4	0.533231
Breast_Mammary_Tissue	UKB_460K.biochemistry_IGF1.dat	coregulation_cluster_8.txt	0.93416	0.2775	4	0.0176526
Breast_Mammary_Tissue	PASS_GeneralRiskTolerance_KarlssonLinner2019.dat	coregulation_cluster_1.txt	0.628691	0.307917	4	0.195805
Breast_Mammary_Tissue	PASS_GeneralRiskTolerance_KarlssonLinner2019.dat	coregulation_cluster_8.txt	0.920006	0.110863	4	0.141032
Breast_Mammary_Tissue	PASS_Eosino_Vuckovic2020.dat	coregulation_cluster_1.txt	0.5845	0.033215	4	7.60709e-05
Breast_Mammary_Tissue	PASS_Eosino_Vuckovic2020.dat	coregulation_cluster_8.txt	1.9455	0.55949	4	0.0126566
Breast_Mammary_Tissue	UKB_460K.biochemistry_AspartateAminotransferase.dat	coregulation_cluster_1.txt	0.431	0.37125	4	0.409282
Breast_Mammary_Tissue	UKB_460K.biochemistry_AspartateAminotransferase.dat	coregulation_cluster_8.txt	1.6135	0.234	4	0.0615733
Breast_Mammary_Tissue	UKB_460K.blood_RBC_DISTRIB_WIDTH.dat	coregulation_cluster_1.txt	0.48975	0.54425	4	0.538305
Breast_Mammary_Tissue	UKB_460K.blood_RBC_DISTRIB_WIDTH.dat	coregulation_cluster_8.txt	1.33275	0.00795	4	0.0627818
Breast_Mammary_Tissue	PASS_Insomnia_Jansen2019.dat	coregulation_cluster_1.txt	0.826	0.6875	4	0.393351
Breast_Mammary_Tissue	PASS_Insomnia_Jansen2019.dat	coregulation_cluster_8.txt	1.02325	0.8075	4	0.197671
Breast_Mammary_Tissue	PASS_Height1.dat	coregulation_cluster_1.txt	0.39	0	4	0.195501
Breast_Mammary_Tissue	PASS_Height1.dat	coregulation_cluster_8.txt	0.23625	0.0244	4	0.0757632
Breast_Mammary_Tissue	PASS_LymP_Vuckovic2020.dat	coregulation_cluster_1.txt	1.9925	0.07275	4	0.000573138
Breast_Mammary_Tissue	PASS_LymP_Vuckovic2020.dat	coregulation_cluster_8.txt	0.4675	0.08175	4	0.000638309
Breast_Mammary_Tissue	UKB_460K.repro_NumberChildrenEverBorn_Pooled.dat	coregulation_cluster_1.txt	1.051	0.381	4	0.0637391
Breast_Mammary_Tissue	UKB_460K.repro_NumberChildrenEverBorn_Pooled.dat	coregulation_cluster_8.txt	0.48875	0.09375	4	0.0119792
Breast_Mammary_Tissue	PASS_AtrialFibrillation_Nielsen2018.dat	coregulation_cluster_1.txt	0.923	0.189576	4	0.0311896
Breast_Mammary_Tissue	PASS_AtrialFibrillation_Nielsen2018.dat	coregulation_cluster_8.txt	1.482	0.751918	4	0.00692737
Breast_Mammary_Tissue	UKB_460K.biochemistry_Testosterone_Male.dat	coregulation_cluster_1.txt	0.2037	0.366	4	0.672007
Breast_Mammary_Tissue	UKB_460K.biochemistry_Testosterone_Male.dat	coregulation_cluster_8.txt	1.05125	0.3225	4	0.000196339
Breast_Mammary_Tissue	PASS_BMI1.dat	coregulation_cluster_1.txt	0.397317	0	4	0.195501
Breast_Mammary_Tissue	PASS_BMI1.dat	coregulation_cluster_8.txt	0.486876	0.2925	4	0.0309596
Breast_Mammary_Tissue	UKB_460K.disease_HYPOTHYROIDISM_SELF_REP.dat	coregulation_cluster_1.txt	0.852	0.1945	4	0.00521443
Breast_Mammary_Tissue	UKB_460K.disease_HYPOTHYROIDISM_SELF_REP.dat	coregulation_cluster_8.txt	0.37975	0.06675	4	0.0347564
Breast_Mammary_Tissue	PASS_AgeFirstBirth.dat	coregulation_cluster_1.txt	1.73224	0.0418313	4	0.00385642
Breast_Mammary_Tissue	PASS_AgeFirstBirth.dat	coregulation_cluster_8.txt	0.617231	0.103088	4	0.100476
Breast_Mammary_Tissue	PASS_Glaucoma_Craig2020.dat	coregulation_cluster_1.txt	1.80055	0.5705	4	0.015554
Breast_Mammary_Tissue	PASS_Glaucoma_Craig2020.dat	coregulation_cluster_8.txt	1.02948	0.164	4	0.0623307
Breast_Mammary_Tissue	PASS_RTC_Vuckovic2020.dat	coregulation_cluster_1.txt	1.59025	0.4465	4	0.101219
Breast_Mammary_Tissue	PASS_RTC_Vuckovic2020.dat	coregulation_cluster_8.txt	1.23625	0.8075	4	0.00279857
Breast_Mammary_Tissue	UKB_460K.body_BALDING1.dat	coregulation_cluster_1.txt	1.7525	0.27775	4	0.005761
Breast_Mammary_Tissue	UKB_460K.body_BALDING1.dat	coregulation_cluster_8.txt	1.34725	0.0143	4	0.0347292
Breast_Mammary_Tissue	UKB_460K.biochemistry_AlkalinePhosphatase.dat	coregulation_cluster_1.txt	0.195408	0.9625	4	0.835023
Breast_Mammary_Tissue	UKB_460K.biochemistry_AlkalinePhosphatase.dat	coregulation_cluster_8.txt	1.9765	0.905	4	0.0101422
Breast_Mammary_Tissue	UKB_460K.disease_ALLERGY_ECZEMA_DIAGNOSED.dat	coregulation_cluster_1.txt	0.70875	0.15625	4	0.0165604
Breast_Mammary_Tissue	UKB_460K.disease_ALLERGY_ECZEMA_DIAGNOSED.dat	coregulation_cluster_8.txt	1.0065	0.88	4	0.291243
Breast_Mammary_Tissue	PASS_DrinksPerWeek_Liu2019.dat	coregulation_cluster_1.txt	0	0	4	1
Breast_Mammary_Tissue	PASS_DrinksPerWeek_Liu2019.dat	coregulation_cluster_8.txt	0	0	4	1
Breast_Mammary_Tissue	UKB_460K.biochemistry_Phosphate.dat	coregulation_cluster_1.txt	1.455	0.0471325	4	0.0169758
Breast_Mammary_Tissue	UKB_460K.biochemistry_Phosphate.dat	coregulation_cluster_8.txt	2.785	0.5975	4	0.0634499
Breast_Mammary_Tissue	PASS_MedicationUse_Wu2019.dat	coregulation_cluster_1.txt	0.753336	0.25725	4	0.0541111
Breast_Mammary_Tissue	PASS_MedicationUse_Wu2019.dat	coregulation_cluster_8.txt	0.147449	0.0405	4	0.0735785
Breast_Mammary_Tissue	PASS_IBD_deLange2017.dat	coregulation_cluster_1.txt	0.589608	1.02	4	0.768243
Breast_Mammary_Tissue	PASS_IBD_deLange2017.dat	coregulation_cluster_8.txt	2.23744	0.87	4	0.00926832
Breast_Mammary_Tissue	UKB_460K.biochemistry_VitaminD.dat	coregulation_cluster_1.txt	1.25875	0.50825	4	0.0613602
Breast_Mammary_Tissue	UKB_460K.biochemistry_VitaminD.dat	coregulation_cluster_8.txt	0.942	0.36	4	0.0114649
Breast_Mammary_Tissue	PASS_MDD_Wray2018.dat	coregulation_cluster_1.txt	0.02	0	4	0.195501
Breast_Mammary_Tissue	PASS_MDD_Wray2018.dat	coregulation_cluster_8.txt	0.247404	0	4	0.034938
Breast_Mammary_Tissue	PASS_RD_Zhao2021.dat	coregulation_cluster_1.txt	1.116	0.256	4	0.0111169
Breast_Mammary_Tissue	PASS_RD_Zhao2021.dat	coregulation_cluster_8.txt	0.526	0.13375	4	0.0990946
Breast_Mammary_Tissue	UKB_460K.biochemistry_Cholesterol.dat	coregulation_cluster_1.txt	0.7145	0.2145	4	0.0870116
Breast_Mammary_Tissue	UKB_460K.biochemistry_Cholesterol.dat	coregulation_cluster_8.txt	0.80175	0.2195	4	0.105344
Breast_Mammary_Tissue	PASS_ADHD_Demontis2018.dat	coregulation_cluster_1.txt	0.37825	0	4	0.0908651
Breast_Mammary_Tissue	PASS_ADHD_Demontis2018.dat	coregulation_cluster_8.txt	0.893	0.255498	4	0.0370146
Breast_Mammary_Tissue	PASS_MonoP_Vuckovic2020.dat	coregulation_cluster_1.txt	0.198	0.20175	4	0.506151
Breast_Mammary_Tissue	PASS_MonoP_Vuckovic2020.dat	coregulation_cluster_8.txt	2.12363	0.6075	4	0.060429
Breast_Mammary_Tissue	UKB_460K.biochemistry_TotalBilirubin.dat	coregulation_cluster_1.txt	0.47525	0.213	4	0.134601
Breast_Mammary_Tissue	UKB_460K.biochemistry_TotalBilirubin.dat	coregulation_cluster_8.txt	1.08575	0.2625	4	0.0578406
Breast_Mammary_Tissue	UKB_460K.repro_MENOPAUSE_AGE.dat	coregulation_cluster_1.txt	0.743952	0.216431	4	0.103535
Breast_Mammary_Tissue	UKB_460K.repro_MENOPAUSE_AGE.dat	coregulation_cluster_8.txt	1.45492	0.0897037	4	0.0950017
Breast_Mammary_Tissue	PASS_SA_Grasby2020.dat	coregulation_cluster_1.txt	3.38	1.345	4	0.022957
Breast_Mammary_Tissue	PASS_SA_Grasby2020.dat	coregulation_cluster_8.txt	0.305	0.009875	4	0.0676122
Breast_Mammary_Tissue	PASS_HipOA_Tachmazidou2019.dat	coregulation_cluster_1.txt	0.149333	0.724589	4	0.863025
Breast_Mammary_Tissue	PASS_HipOA_Tachmazidou2019.dat	coregulation_cluster_8.txt	0.487832	0.0291445	4	0.129061
Breast_Mammary_Tissue	PASS_AnorexiaNervosa_Watson2019.dat	coregulation_cluster_1.txt	0	0	4	1
Breast_Mammary_Tissue	PASS_AnorexiaNervosa_Watson2019.dat	coregulation_cluster_8.txt	0	0	4	1
Breast_Mammary_Tissue	UKB_460K.pigment_SUNBURN.dat	coregulation_cluster_1.txt	2.1325	0.12775	4	3.51398e-05
Breast_Mammary_Tissue	UKB_460K.pigment_SUNBURN.dat	coregulation_cluster_8.txt	1.4475	0.5125	4	0.0488616
Breast_Mammary_Tissue	PASS_NumberChildrenEverBorn.dat	coregulation_cluster_1.txt	0.2005	0.15	4	0.41883
Breast_Mammary_Tissue	PASS_NumberChildrenEverBorn.dat	coregulation_cluster_8.txt	0.5495	0.03525	4	0.0756903
Breast_Mammary_Tissue	PASS_BipolarDisorder_Ruderfer2018.dat	coregulation_cluster_1.txt	0.06075	0	4	0.195501
Breast_Mammary_Tissue	PASS_BipolarDisorder_Ruderfer2018.dat	coregulation_cluster_8.txt	0.41363	0.262747	4	0.339586
Breast_Mammary_Tissue	PASS_Years_of_Education1.dat	coregulation_cluster_1.txt	0.49	0	4	0.195501
Breast_Mammary_Tissue	PASS_Years_of_Education1.dat	coregulation_cluster_8.txt	0.98	0	4	0.035715
Breast_Mammary_Tissue	PASS_PancreasVol_Liu2021.dat	coregulation_cluster_1.txt	1.30121	0.919582	4	0.26745
Breast_Mammary_Tissue	PASS_PancreasVol_Liu2021.dat	coregulation_cluster_8.txt	1.10668	0.287899	4	0.00821474
Breast_Mammary_Tissue	PASS_HDL.dat	coregulation_cluster_1.txt	0.385976	0	4	0.180814
Breast_Mammary_Tissue	PASS_HDL.dat	coregulation_cluster_8.txt	0.123318	0.0947555	4	0.217347
Breast_Mammary_Tissue	PASS_CaudateVol_Satizabal2019.dat	coregulation_cluster_1.txt	1.67	0	4	0.00227003
Breast_Mammary_Tissue	PASS_CaudateVol_Satizabal2019.dat	coregulation_cluster_8.txt	1.2725	0.25	4	0.00099061
Breast_Mammary_Tissue	PASS_BrainstemVol_Satizabal2019.dat	coregulation_cluster_1.txt	1.9848	0	4	0.000199956
Breast_Mammary_Tissue	PASS_BrainstemVol_Satizabal2019.dat	coregulation_cluster_8.txt	1.40625	0.595656	4	0.0615126
Breast_Mammary_Tissue	PASS_TH_Grasby2020.dat	coregulation_cluster_1.txt	0.105916	0.24275	4	0.713117
Breast_Mammary_Tissue	PASS_TH_Grasby2020.dat	coregulation_cluster_8.txt	0.647853	0.1625	4	0.0621237
Breast_Mammary_Tissue	PASS_LDL.dat	coregulation_cluster_1.txt	0.59325	0	4	0.105862
Breast_Mammary_Tissue	PASS_LDL.dat	coregulation_cluster_8.txt	1.14275	0.037321	4	0.0701121
Breast_Mammary_Tissue	PASS_BasoP_Vuckovic2020.dat	coregulation_cluster_1.txt	0.407	0.3685	4	0.453469
Breast_Mammary_Tissue	PASS_BasoP_Vuckovic2020.dat	coregulation_cluster_8.txt	1.27775	0.124	4	0.0316042
Breast_Mammary_Tissue	PASS_IschemicStroke_Malik2018.dat	coregulation_cluster_1.txt	0.324101	0.21275	4	0.343019
Breast_Mammary_Tissue	PASS_IschemicStroke_Malik2018.dat	coregulation_cluster_8.txt	1.82487	0.8375	4	0.0292748
Breast_Mammary_Tissue	PASS_Anorexia.dat	coregulation_cluster_1.txt	0	0	4	1
Breast_Mammary_Tissue	PASS_Anorexia.dat	coregulation_cluster_8.txt	0.4235	0	4	0.125786
Breast_Mammary_Tissue	PASS_Alzheimers_deRojas2021.dat	coregulation_cluster_1.txt	1.157	0.42825	4	0.0374083
Breast_Mammary_Tissue	PASS_Alzheimers_deRojas2021.dat	coregulation_cluster_8.txt	1.85275	0.011325	4	0.0159329
Breast_Mammary_Tissue	PASS_Rheumatoid_Arthritis.dat	coregulation_cluster_1.txt	0.10925	0	4	0.195501
Breast_Mammary_Tissue	PASS_Rheumatoid_Arthritis.dat	coregulation_cluster_8.txt	1.019	0	4	0.00150968
Breast_Mammary_Tissue	PASS_Ever_Smoked.dat	coregulation_cluster_1.txt	1.3925	0	4	0.00017418
Breast_Mammary_Tissue	PASS_Ever_Smoked.dat	coregulation_cluster_8.txt	1.5675	0.172149	4	0.042737
Breast_Mammary_Tissue	PASS_MO_Zhao2021.dat	coregulation_cluster_1.txt	2.205	0.3125	4	0.00128869
Breast_Mammary_Tissue	PASS_MO_Zhao2021.dat	coregulation_cluster_8.txt	0.55125	0.3925	4	0.10907
Breast_Mammary_Tissue	PASS_ProstateCancer.dat	coregulation_cluster_1.txt	0.459506	0.26375	4	0.371952
Breast_Mammary_Tissue	PASS_ProstateCancer.dat	coregulation_cluster_8.txt	0.676986	0.1445	4	0.000547375
Breast_Mammary_Tissue	UKB_460K.cancer_PROSTATE.dat	coregulation_cluster_1.txt	1.49	0.1255	4	0.000459186
Breast_Mammary_Tissue	UKB_460K.cancer_PROSTATE.dat	coregulation_cluster_8.txt	0.678	0.02975	4	0.0243479
Breast_Mammary_Tissue	PASS_AccumbensVol_Satizabal2019.dat	coregulation_cluster_1.txt	0.6075	0.116951	4	0.0270085
Breast_Mammary_Tissue	PASS_AccumbensVol_Satizabal2019.dat	coregulation_cluster_8.txt	1.40775	0.582723	4	0.00587393
Breast_Mammary_Tissue	UKB_460K.cancer_BREAST.dat	coregulation_cluster_1.txt	2.24507	0.518454	4	0.0103962
Breast_Mammary_Tissue	UKB_460K.cancer_BREAST.dat	coregulation_cluster_8.txt	1.20525	0.233652	4	0.0746715
Breast_Mammary_Tissue	PASS_Type_2_Diabetes.dat	coregulation_cluster_1.txt	0.01575	0	4	0.195501
Breast_Mammary_Tissue	PASS_Type_2_Diabetes.dat	coregulation_cluster_8.txt	0.22	0	4	0.0908451
Breast_Mammary_Tissue	PASS_Autism.dat	coregulation_cluster_1.txt	0.46744	0.16666	4	0.0169444
Breast_Mammary_Tissue	PASS_Autism.dat	coregulation_cluster_8.txt	0.959296	0.188543	4	0.0858437
Cells_Cultured_fibroblasts	UKB_460K.body_BMIz.dat	coregulation_cluster_18.txt	0.585	0	4	0.195501
Cells_Cultured_fibroblasts	UKB_460K.body_BMIz.dat	coregulation_cluster_2.txt	3.635	0.8525	4	0.0461868
Cells_Cultured_fibroblasts	UKB_460K.body_BMIz.dat	coregulation_cluster_25.txt	1.36818	0.367273	11	0.000279703
Cells_Cultured_fibroblasts	UKB_460K.body_BMIz.dat	coregulation_cluster_6.txt	2.17817	0.358333	6	0.0462777
Cells_Cultured_fibroblasts	UKB_460K.cov_EDU_YEARS.dat	coregulation_cluster_18.txt	0.014225	0	4	0.195501
Cells_Cultured_fibroblasts	UKB_460K.cov_EDU_YEARS.dat	coregulation_cluster_2.txt	1.59785	0.77	4	0.242119
Cells_Cultured_fibroblasts	UKB_460K.cov_EDU_YEARS.dat	coregulation_cluster_25.txt	1.58418	0.161273	11	4.1735e-05
Cells_Cultured_fibroblasts	UKB_460K.cov_EDU_YEARS.dat	coregulation_cluster_6.txt	0.623	0.130167	6	0.0215244
Cells_Cultured_fibroblasts	UKB_460K.lung_FVCzSMOKE.dat	coregulation_cluster_18.txt	0.1855	0	4	0.195501
Cells_Cultured_fibroblasts	UKB_460K.lung_FVCzSMOKE.dat	coregulation_cluster_2.txt	1.3525	0.555	4	0.0157018
Cells_Cultured_fibroblasts	UKB_460K.lung_FVCzSMOKE.dat	coregulation_cluster_25.txt	1.56082	0.295818	11	0.000319276
Cells_Cultured_fibroblasts	UKB_460K.lung_FVCzSMOKE.dat	coregulation_cluster_6.txt	1.36583	0.46	6	0.00795194
Cells_Cultured_fibroblasts	PASS_Intelligence_SavageJansen2018.dat	coregulation_cluster_18.txt	0.044	0	4	0.195501
Cells_Cultured_fibroblasts	PASS_Intelligence_SavageJansen2018.dat	coregulation_cluster_2.txt	0.81375	0.7275	4	0.458623
Cells_Cultured_fibroblasts	PASS_Intelligence_SavageJansen2018.dat	coregulation_cluster_25.txt	1.30582	0.236364	11	0.00203544
Cells_Cultured_fibroblasts	PASS_Intelligence_SavageJansen2018.dat	coregulation_cluster_6.txt	1.22717	0.047	6	0.00150836
Cells_Cultured_fibroblasts	UKB_460K.mental_NEUROTICISM.dat	coregulation_cluster_18.txt	0.0285	0	4	0.195501
Cells_Cultured_fibroblasts	UKB_460K.mental_NEUROTICISM.dat	coregulation_cluster_2.txt	1.03525	0.429327	4	0.146474
Cells_Cultured_fibroblasts	UKB_460K.mental_NEUROTICISM.dat	coregulation_cluster_25.txt	0.408727	0.298283	11	0.338578
Cells_Cultured_fibroblasts	UKB_460K.mental_NEUROTICISM.dat	coregulation_cluster_6.txt	0.732833	0.484224	6	0.0119366
Cells_Cultured_fibroblasts	UKB_460K.bp_DIASTOLICadjMEDz.dat	coregulation_cluster_18.txt	0.54	0	4	0.195501
Cells_Cultured_fibroblasts	UKB_460K.bp_DIASTOLICadjMEDz.dat	coregulation_cluster_2.txt	5.37675	3.875	4	0.0141189
Cells_Cultured_fibroblasts	UKB_460K.bp_DIASTOLICadjMEDz.dat	coregulation_cluster_25.txt	1.02345	0.304545	11	0.00164585
Cells_Cultured_fibroblasts	UKB_460K.bp_DIASTOLICadjMEDz.dat	coregulation_cluster_6.txt	2.92833	0.183333	6	0.00935011
Cells_Cultured_fibroblasts	UKB_460K.blood_WHITE_COUNT.dat	coregulation_cluster_18.txt	0.8225	0	4	0.195501
Cells_Cultured_fibroblasts	UKB_460K.blood_WHITE_COUNT.dat	coregulation_cluster_2.txt	1.735	0.21775	4	0.0791266
Cells_Cultured_fibroblasts	UKB_460K.blood_WHITE_COUNT.dat	coregulation_cluster_25.txt	1.37691	0.274545	11	0.00751888
Cells_Cultured_fibroblasts	UKB_460K.blood_WHITE_COUNT.dat	coregulation_cluster_6.txt	2.825	0.191667	6	0.00219689
Cells_Cultured_fibroblasts	UKB_460K.body_HEIGHTz.dat	coregulation_cluster_18.txt	1.05	0	4	0.195501
Cells_Cultured_fibroblasts	UKB_460K.body_HEIGHTz.dat	coregulation_cluster_2.txt	1.43075	0.071	4	0.0640938
Cells_Cultured_fibroblasts	UKB_460K.body_HEIGHTz.dat	coregulation_cluster_25.txt	1.54853	0.176418	11	0.00204296
Cells_Cultured_fibroblasts	UKB_460K.body_HEIGHTz.dat	coregulation_cluster_6.txt	2.38733	0.501667	6	0.00860098
Cells_Cultured_fibroblasts	UKB_460K.other_MORNINGPERSON.dat	coregulation_cluster_18.txt	0.56419	0	4	0.195501
Cells_Cultured_fibroblasts	UKB_460K.other_MORNINGPERSON.dat	coregulation_cluster_2.txt	1.265	0.4375	4	0.218496
Cells_Cultured_fibroblasts	UKB_460K.other_MORNINGPERSON.dat	coregulation_cluster_25.txt	0.421949	0.305455	11	0.230759
Cells_Cultured_fibroblasts	UKB_460K.other_MORNINGPERSON.dat	coregulation_cluster_6.txt	1.48541	0.235	6	0.0325117
Cells_Cultured_fibroblasts	UKB_460K.repro_MENARCHE_AGE.dat	coregulation_cluster_18.txt	0.2725	0	4	0.195501
Cells_Cultured_fibroblasts	UKB_460K.repro_MENARCHE_AGE.dat	coregulation_cluster_2.txt	2.06	0.2575	4	0.0293425
Cells_Cultured_fibroblasts	UKB_460K.repro_MENARCHE_AGE.dat	coregulation_cluster_25.txt	0.497382	0.415455	11	0.399475
Cells_Cultured_fibroblasts	UKB_460K.repro_MENARCHE_AGE.dat	coregulation_cluster_6.txt	1.6	0.506667	6	0.00372832
Cells_Cultured_fibroblasts	UKB_460K.biochemistry_TotalProtein.dat	coregulation_cluster_18.txt	0.105	0	4	0.195501
Cells_Cultured_fibroblasts	UKB_460K.biochemistry_TotalProtein.dat	coregulation_cluster_2.txt	1.868	0.65	4	0.236153
Cells_Cultured_fibroblasts	UKB_460K.biochemistry_TotalProtein.dat	coregulation_cluster_25.txt	0.800755	0.187273	11	0.00943162
Cells_Cultured_fibroblasts	UKB_460K.biochemistry_TotalProtein.dat	coregulation_cluster_6.txt	1.27333	0.166667	6	0.0314733
Cells_Cultured_fibroblasts	UKB_460K.body_WHRadjBMIz.dat	coregulation_cluster_18.txt	0.4125	0	4	0.195501
Cells_Cultured_fibroblasts	UKB_460K.body_WHRadjBMIz.dat	coregulation_cluster_2.txt	2.24725	0.665	4	0.0255609
Cells_Cultured_fibroblasts	UKB_460K.body_WHRadjBMIz.dat	coregulation_cluster_25.txt	1.07855	0.31	11	0.0033456
Cells_Cultured_fibroblasts	UKB_460K.body_WHRadjBMIz.dat	coregulation_cluster_6.txt	0.698	0.195	6	0.113713
Cells_Cultured_fibroblasts	UKB_460K.lung_FEV1FVCzSMOKE.dat	coregulation_cluster_18.txt	0.4875	0	4	0.195501
Cells_Cultured_fibroblasts	UKB_460K.lung_FEV1FVCzSMOKE.dat	coregulation_cluster_2.txt	1.278	0.37	4	0.0198999
Cells_Cultured_fibroblasts	UKB_460K.lung_FEV1FVCzSMOKE.dat	coregulation_cluster_25.txt	1.35035	0.139727	11	0.0306012
Cells_Cultured_fibroblasts	UKB_460K.lung_FEV1FVCzSMOKE.dat	coregulation_cluster_6.txt	1.68358	1.05167	6	0.0698166
Cells_Cultured_fibroblasts	PASS_ReactionTime_Davies2018.dat	coregulation_cluster_18.txt	0.568129	0	4	0.195501
Cells_Cultured_fibroblasts	PASS_ReactionTime_Davies2018.dat	coregulation_cluster_2.txt	0.935648	0.044	4	0.00977838
Cells_Cultured_fibroblasts	PASS_ReactionTime_Davies2018.dat	coregulation_cluster_25.txt	1.10088	0.0581364	11	2.35756e-05
Cells_Cultured_fibroblasts	PASS_ReactionTime_Davies2018.dat	coregulation_cluster_6.txt	0.813593	0.0403333	6	0.00588295
Cells_Cultured_fibroblasts	PASS_Myopia_Hysi2020.dat	coregulation_cluster_18.txt	0.18075	0	4	0.195501
Cells_Cultured_fibroblasts	PASS_Myopia_Hysi2020.dat	coregulation_cluster_2.txt	1.163	0.4825	4	0.00608032
Cells_Cultured_fibroblasts	PASS_Myopia_Hysi2020.dat	coregulation_cluster_25.txt	0.942364	0.0719091	11	7.1907e-05
Cells_Cultured_fibroblasts	PASS_Myopia_Hysi2020.dat	coregulation_cluster_6.txt	1.90817	0.321667	6	0.0840839
Cells_Cultured_fibroblasts	UKB_460K.biochemistry_Creatinine.dat	coregulation_cluster_18.txt	0.485	0	4	0.195501
Cells_Cultured_fibroblasts	UKB_460K.biochemistry_Creatinine.dat	coregulation_cluster_2.txt	3.0125	1.25226	4	0.0342533
Cells_Cultured_fibroblasts	UKB_460K.biochemistry_Creatinine.dat	coregulation_cluster_25.txt	1.33245	0.155515	11	0.000149187
Cells_Cultured_fibroblasts	UKB_460K.biochemistry_Creatinine.dat	coregulation_cluster_6.txt	2.54333	0.47136	6	0.0042705
Cells_Cultured_fibroblasts	UKB_460K.blood_RED_COUNT.dat	coregulation_cluster_18.txt	0.4925	0	4	0.195501
Cells_Cultured_fibroblasts	UKB_460K.blood_RED_COUNT.dat	coregulation_cluster_2.txt	3.2675	2.0725	4	0.0153003
Cells_Cultured_fibroblasts	UKB_460K.blood_RED_COUNT.dat	coregulation_cluster_25.txt	1.47973	0.233636	11	0.000488063
Cells_Cultured_fibroblasts	UKB_460K.blood_RED_COUNT.dat	coregulation_cluster_6.txt	0.869167	0.428333	6	0.118288
Cells_Cultured_fibroblasts	PASS_Schizophrenia_Pardinas2018.dat	coregulation_cluster_18.txt	0.2675	0	4	0.195501
Cells_Cultured_fibroblasts	PASS_Schizophrenia_Pardinas2018.dat	coregulation_cluster_2.txt	0.6265	0.396668	4	0.316753
Cells_Cultured_fibroblasts	PASS_Schizophrenia_Pardinas2018.dat	coregulation_cluster_25.txt	0.952818	0.0838039	11	0.000344732
Cells_Cultured_fibroblasts	PASS_Schizophrenia_Pardinas2018.dat	coregulation_cluster_6.txt	0.677167	0.077114	6	0.0783304
Cells_Cultured_fibroblasts	UKB_460K.blood_PLATELET_COUNT.dat	coregulation_cluster_18.txt	0.395	0	4	0.195501
Cells_Cultured_fibroblasts	UKB_460K.blood_PLATELET_COUNT.dat	coregulation_cluster_2.txt	2.1555	1.375	4	0.186566
Cells_Cultured_fibroblasts	UKB_460K.blood_PLATELET_COUNT.dat	coregulation_cluster_25.txt	0.551136	0.281636	11	0.209932
Cells_Cultured_fibroblasts	UKB_460K.blood_PLATELET_COUNT.dat	coregulation_cluster_6.txt	3.29583	0.591667	6	0.0580261
Cells_Cultured_fibroblasts	UKB_460K.bmd_HEEL_TSCOREz.dat	coregulation_cluster_18.txt	0.248	0	4	0.195501
Cells_Cultured_fibroblasts	UKB_460K.bmd_HEEL_TSCOREz.dat	coregulation_cluster_2.txt	2.09375	0.554567	4	0.121727
Cells_Cultured_fibroblasts	UKB_460K.bmd_HEEL_TSCOREz.dat	coregulation_cluster_25.txt	0.636327	0.151569	11	0.0591845
Cells_Cultured_fibroblasts	UKB_460K.bmd_HEEL_TSCOREz.dat	coregulation_cluster_6.txt	0.544433	0.623175	6	0.60806
Cells_Cultured_fibroblasts	PASS_SleepDuration_Dashti2019.dat	coregulation_cluster_18.txt	0.2025	0	4	0.195501
Cells_Cultured_fibroblasts	PASS_SleepDuration_Dashti2019.dat	coregulation_cluster_2.txt	1.845	1.0275	4	0.0452036
Cells_Cultured_fibroblasts	PASS_SleepDuration_Dashti2019.dat	coregulation_cluster_25.txt	1.298	0.205909	11	0.00156291
Cells_Cultured_fibroblasts	PASS_SleepDuration_Dashti2019.dat	coregulation_cluster_6.txt	1.4925	0.371667	6	0.0153524
Cells_Cultured_fibroblasts	UKB_460K.biochemistry_IGF1.dat	coregulation_cluster_18.txt	0.33	0	4	0.195501
Cells_Cultured_fibroblasts	UKB_460K.biochemistry_IGF1.dat	coregulation_cluster_2.txt	1.32325	0.6125	4	0.236733
Cells_Cultured_fibroblasts	UKB_460K.biochemistry_IGF1.dat	coregulation_cluster_25.txt	1.01993	0.125727	11	0.00133372
Cells_Cultured_fibroblasts	UKB_460K.biochemistry_IGF1.dat	coregulation_cluster_6.txt	1.19067	0.0678333	6	0.00806021
Cells_Cultured_fibroblasts	PASS_GeneralRiskTolerance_KarlssonLinner2019.dat	coregulation_cluster_18.txt	0	0	4	1
Cells_Cultured_fibroblasts	PASS_GeneralRiskTolerance_KarlssonLinner2019.dat	coregulation_cluster_2.txt	0.322585	0.365743	4	0.634885
Cells_Cultured_fibroblasts	PASS_GeneralRiskTolerance_KarlssonLinner2019.dat	coregulation_cluster_25.txt	0.467584	0.117845	11	0.0230902
Cells_Cultured_fibroblasts	PASS_GeneralRiskTolerance_KarlssonLinner2019.dat	coregulation_cluster_6.txt	0.424548	0.0373222	6	0.159684
Cells_Cultured_fibroblasts	PASS_Eosino_Vuckovic2020.dat	coregulation_cluster_18.txt	0.09975	0	4	0.195501
Cells_Cultured_fibroblasts	PASS_Eosino_Vuckovic2020.dat	coregulation_cluster_2.txt	1.97375	0.2925	4	0.095564
Cells_Cultured_fibroblasts	PASS_Eosino_Vuckovic2020.dat	coregulation_cluster_25.txt	2.68382	0.111273	11	0.0840885
Cells_Cultured_fibroblasts	PASS_Eosino_Vuckovic2020.dat	coregulation_cluster_6.txt	0.4325	0.243333	6	0.0647758
Cells_Cultured_fibroblasts	UKB_460K.biochemistry_AspartateAminotransferase.dat	coregulation_cluster_18.txt	1.1375	0	4	0.195501
Cells_Cultured_fibroblasts	UKB_460K.biochemistry_AspartateAminotransferase.dat	coregulation_cluster_2.txt	1.0565	0.03625	4	0.017317
Cells_Cultured_fibroblasts	UKB_460K.biochemistry_AspartateAminotransferase.dat	coregulation_cluster_25.txt	1.49691	0.210918	11	7.30769e-05
Cells_Cultured_fibroblasts	UKB_460K.biochemistry_AspartateAminotransferase.dat	coregulation_cluster_6.txt	1.00985	0.335	6	0.00217121
Cells_Cultured_fibroblasts	UKB_460K.blood_RBC_DISTRIB_WIDTH.dat	coregulation_cluster_18.txt	0.375	0	4	0.195501
Cells_Cultured_fibroblasts	UKB_460K.blood_RBC_DISTRIB_WIDTH.dat	coregulation_cluster_2.txt	2.08375	1.7225	4	0.375207
Cells_Cultured_fibroblasts	UKB_460K.blood_RBC_DISTRIB_WIDTH.dat	coregulation_cluster_25.txt	0.8097	0.488182	11	0.111703
Cells_Cultured_fibroblasts	UKB_460K.blood_RBC_DISTRIB_WIDTH.dat	coregulation_cluster_6.txt	1.805	0.278333	6	0.00294553
Cells_Cultured_fibroblasts	PASS_Insomnia_Jansen2019.dat	coregulation_cluster_18.txt	0.199	0	4	0.195501
Cells_Cultured_fibroblasts	PASS_Insomnia_Jansen2019.dat	coregulation_cluster_2.txt	0.755678	0.4575	4	0.2567
Cells_Cultured_fibroblasts	PASS_Insomnia_Jansen2019.dat	coregulation_cluster_25.txt	0.636331	0.177636	11	0.0346999
Cells_Cultured_fibroblasts	PASS_Insomnia_Jansen2019.dat	coregulation_cluster_6.txt	1.05083	0.124833	6	0.0220121
Cells_Cultured_fibroblasts	PASS_Height1.dat	coregulation_cluster_18.txt	0.021325	0	4	0.195501
Cells_Cultured_fibroblasts	PASS_Height1.dat	coregulation_cluster_2.txt	0.8	0.44	4	0.193834
Cells_Cultured_fibroblasts	PASS_Height1.dat	coregulation_cluster_25.txt	1.58355	0.0772727	11	4.38498e-05
Cells_Cultured_fibroblasts	PASS_Height1.dat	coregulation_cluster_6.txt	0.546833	0.00418333	6	0.00909042
Cells_Cultured_fibroblasts	PASS_LymP_Vuckovic2020.dat	coregulation_cluster_18.txt	1.1575	0	4	0.195501
Cells_Cultured_fibroblasts	PASS_LymP_Vuckovic2020.dat	coregulation_cluster_2.txt	1.8615	1.63	4	0.387656
Cells_Cultured_fibroblasts	PASS_LymP_Vuckovic2020.dat	coregulation_cluster_25.txt	0.696445	0.0534455	11	0.0196109
Cells_Cultured_fibroblasts	PASS_LymP_Vuckovic2020.dat	coregulation_cluster_6.txt	1.90433	0.176667	6	0.0104885
Cells_Cultured_fibroblasts	UKB_460K.repro_NumberChildrenEverBorn_Pooled.dat	coregulation_cluster_18.txt	0.0425	0	4	0.195501
Cells_Cultured_fibroblasts	UKB_460K.repro_NumberChildrenEverBorn_Pooled.dat	coregulation_cluster_2.txt	1.166	0.5925	4	0.147358
Cells_Cultured_fibroblasts	UKB_460K.repro_NumberChildrenEverBorn_Pooled.dat	coregulation_cluster_25.txt	1.99255	0.131455	11	7.63751e-05
Cells_Cultured_fibroblasts	UKB_460K.repro_NumberChildrenEverBorn_Pooled.dat	coregulation_cluster_6.txt	1.45317	0.111833	6	0.00688727
Cells_Cultured_fibroblasts	PASS_AtrialFibrillation_Nielsen2018.dat	coregulation_cluster_18.txt	0.2625	0	4	0.195501
Cells_Cultured_fibroblasts	PASS_AtrialFibrillation_Nielsen2018.dat	coregulation_cluster_2.txt	1.14475	0.2355	4	0.0152324
Cells_Cultured_fibroblasts	PASS_AtrialFibrillation_Nielsen2018.dat	coregulation_cluster_25.txt	1.31591	0.0887636	11	0.000104119
Cells_Cultured_fibroblasts	PASS_AtrialFibrillation_Nielsen2018.dat	coregulation_cluster_6.txt	0.4973	0.0538333	6	0.0395775
Cells_Cultured_fibroblasts	UKB_460K.biochemistry_Testosterone_Male.dat	coregulation_cluster_18.txt	0.0955	0	4	0.195501
Cells_Cultured_fibroblasts	UKB_460K.biochemistry_Testosterone_Male.dat	coregulation_cluster_2.txt	1.056	0.1515	4	0.0744804
Cells_Cultured_fibroblasts	UKB_460K.biochemistry_Testosterone_Male.dat	coregulation_cluster_25.txt	0.792364	0.209564	11	0.0288229
Cells_Cultured_fibroblasts	UKB_460K.biochemistry_Testosterone_Male.dat	coregulation_cluster_6.txt	2.0555	0.0875	6	0.0335915
Cells_Cultured_fibroblasts	PASS_BMI1.dat	coregulation_cluster_18.txt	0.164718	0	4	0.195501
Cells_Cultured_fibroblasts	PASS_BMI1.dat	coregulation_cluster_2.txt	2.14489	0.4625	4	0.0213099
Cells_Cultured_fibroblasts	PASS_BMI1.dat	coregulation_cluster_25.txt	0.592179	0.0384818	11	0.000321752
Cells_Cultured_fibroblasts	PASS_BMI1.dat	coregulation_cluster_6.txt	0.905766	0.0378333	6	0.0418883
Cells_Cultured_fibroblasts	UKB_460K.disease_HYPOTHYROIDISM_SELF_REP.dat	coregulation_cluster_18.txt	0.1445	0	4	0.195501
Cells_Cultured_fibroblasts	UKB_460K.disease_HYPOTHYROIDISM_SELF_REP.dat	coregulation_cluster_2.txt	0.99725	0.305	4	0.0846146
Cells_Cultured_fibroblasts	UKB_460K.disease_HYPOTHYROIDISM_SELF_REP.dat	coregulation_cluster_25.txt	0.666273	0.194273	11	0.0239798
Cells_Cultured_fibroblasts	UKB_460K.disease_HYPOTHYROIDISM_SELF_REP.dat	coregulation_cluster_6.txt	0.426833	0.146167	6	0.0261238
Cells_Cultured_fibroblasts	PASS_AgeFirstBirth.dat	coregulation_cluster_18.txt	0.535786	0	4	0.195501
Cells_Cultured_fibroblasts	PASS_AgeFirstBirth.dat	coregulation_cluster_2.txt	0.480262	0.259575	4	0.0181081
Cells_Cultured_fibroblasts	PASS_AgeFirstBirth.dat	coregulation_cluster_25.txt	1.00167	0.286179	11	0.0132817
Cells_Cultured_fibroblasts	PASS_AgeFirstBirth.dat	coregulation_cluster_6.txt	1.7716	0.224975	6	0.000427524
Cells_Cultured_fibroblasts	PASS_Glaucoma_Craig2020.dat	coregulation_cluster_18.txt	0.17175	0	4	0.195501
Cells_Cultured_fibroblasts	PASS_Glaucoma_Craig2020.dat	coregulation_cluster_2.txt	0.80725	0.5625	4	0.251761
Cells_Cultured_fibroblasts	PASS_Glaucoma_Craig2020.dat	coregulation_cluster_25.txt	0.458827	0.152364	11	0.0511534
Cells_Cultured_fibroblasts	PASS_Glaucoma_Craig2020.dat	coregulation_cluster_6.txt	0.6785	0.125	6	0.0738798
Cells_Cultured_fibroblasts	PASS_RTC_Vuckovic2020.dat	coregulation_cluster_18.txt	0.8	0	4	0.195501
Cells_Cultured_fibroblasts	PASS_RTC_Vuckovic2020.dat	coregulation_cluster_2.txt	1.829	1.0175	4	0.0149279
Cells_Cultured_fibroblasts	PASS_RTC_Vuckovic2020.dat	coregulation_cluster_25.txt	1.23218	0.149545	11	0.000199144
Cells_Cultured_fibroblasts	PASS_RTC_Vuckovic2020.dat	coregulation_cluster_6.txt	1.9975	0.355	6	0.0153989
Cells_Cultured_fibroblasts	UKB_460K.body_BALDING1.dat	coregulation_cluster_18.txt	0.09225	0	4	0.195501
Cells_Cultured_fibroblasts	UKB_460K.body_BALDING1.dat	coregulation_cluster_2.txt	0.22645	0.5075	4	0.670527
Cells_Cultured_fibroblasts	UKB_460K.body_BALDING1.dat	coregulation_cluster_25.txt	4.53455	0.156545	11	9.1983e-07
Cells_Cultured_fibroblasts	UKB_460K.body_BALDING1.dat	coregulation_cluster_6.txt	0.677667	0.133	6	0.00899464
Cells_Cultured_fibroblasts	UKB_460K.biochemistry_AlkalinePhosphatase.dat	coregulation_cluster_18.txt	0.5375	0	4	0.195501
Cells_Cultured_fibroblasts	UKB_460K.biochemistry_AlkalinePhosphatase.dat	coregulation_cluster_2.txt	1.25125	0.24375	4	0.0774558
Cells_Cultured_fibroblasts	UKB_460K.biochemistry_AlkalinePhosphatase.dat	coregulation_cluster_25.txt	1.01664	0.213909	11	2.19798e-06
Cells_Cultured_fibroblasts	UKB_460K.biochemistry_AlkalinePhosphatase.dat	coregulation_cluster_6.txt	1.71583	0.037	6	0.00963378
Cells_Cultured_fibroblasts	UKB_460K.disease_ALLERGY_ECZEMA_DIAGNOSED.dat	coregulation_cluster_18.txt	0.23425	0	4	0.195501
Cells_Cultured_fibroblasts	UKB_460K.disease_ALLERGY_ECZEMA_DIAGNOSED.dat	coregulation_cluster_2.txt	1.43225	0.9375	4	0.283448
Cells_Cultured_fibroblasts	UKB_460K.disease_ALLERGY_ECZEMA_DIAGNOSED.dat	coregulation_cluster_25.txt	2.337	0.119091	11	0.0125154
Cells_Cultured_fibroblasts	UKB_460K.disease_ALLERGY_ECZEMA_DIAGNOSED.dat	coregulation_cluster_6.txt	1.3475	0.608333	6	0.0330248
Cells_Cultured_fibroblasts	PASS_DrinksPerWeek_Liu2019.dat	coregulation_cluster_18.txt	0	0	4	1
Cells_Cultured_fibroblasts	PASS_DrinksPerWeek_Liu2019.dat	coregulation_cluster_2.txt	0	0	4	1
Cells_Cultured_fibroblasts	PASS_DrinksPerWeek_Liu2019.dat	coregulation_cluster_25.txt	0.316205	0	11	0.170447
Cells_Cultured_fibroblasts	PASS_DrinksPerWeek_Liu2019.dat	coregulation_cluster_6.txt	0	0	6	1
Cells_Cultured_fibroblasts	UKB_460K.biochemistry_Phosphate.dat	coregulation_cluster_18.txt	0.12275	0	4	0.195501
Cells_Cultured_fibroblasts	UKB_460K.biochemistry_Phosphate.dat	coregulation_cluster_2.txt	2.15625	2.44	4	0.645796
Cells_Cultured_fibroblasts	UKB_460K.biochemistry_Phosphate.dat	coregulation_cluster_25.txt	1.12458	0.102455	11	0.000115694
Cells_Cultured_fibroblasts	UKB_460K.biochemistry_Phosphate.dat	coregulation_cluster_6.txt	1.613	0.132	6	0.00842869
Cells_Cultured_fibroblasts	PASS_MedicationUse_Wu2019.dat	coregulation_cluster_18.txt	0.275522	0	4	0.195501
Cells_Cultured_fibroblasts	PASS_MedicationUse_Wu2019.dat	coregulation_cluster_2.txt	1.36835	0.7325	4	0.228381
Cells_Cultured_fibroblasts	PASS_MedicationUse_Wu2019.dat	coregulation_cluster_25.txt	1.33828	0.115455	11	3.9236e-06
Cells_Cultured_fibroblasts	PASS_MedicationUse_Wu2019.dat	coregulation_cluster_6.txt	1.32255	0.168333	6	4.82253e-05
Cells_Cultured_fibroblasts	PASS_IBD_deLange2017.dat	coregulation_cluster_18.txt	0.260647	0	4	0.195501
Cells_Cultured_fibroblasts	PASS_IBD_deLange2017.dat	coregulation_cluster_2.txt	1.00541	0.067	4	0.0198933
Cells_Cultured_fibroblasts	PASS_IBD_deLange2017.dat	coregulation_cluster_25.txt	0.43492	0.291636	11	0.313542
Cells_Cultured_fibroblasts	PASS_IBD_deLange2017.dat	coregulation_cluster_6.txt	0.382871	0.00531667	6	0.00664385
Cells_Cultured_fibroblasts	UKB_460K.biochemistry_VitaminD.dat	coregulation_cluster_18.txt	1.835	0	4	0.195501
Cells_Cultured_fibroblasts	UKB_460K.biochemistry_VitaminD.dat	coregulation_cluster_2.txt	2.09325	0.8575	4	0.0750548
Cells_Cultured_fibroblasts	UKB_460K.biochemistry_VitaminD.dat	coregulation_cluster_25.txt	1.24169	0.0916364	11	0.000820864
Cells_Cultured_fibroblasts	UKB_460K.biochemistry_VitaminD.dat	coregulation_cluster_6.txt	1.16517	0.216667	6	0.00745898
Cells_Cultured_fibroblasts	PASS_MDD_Wray2018.dat	coregulation_cluster_18.txt	0.04775	0	4	0.195501
Cells_Cultured_fibroblasts	PASS_MDD_Wray2018.dat	coregulation_cluster_2.txt	0.6555	0.0955	4	0.108653
Cells_Cultured_fibroblasts	PASS_MDD_Wray2018.dat	coregulation_cluster_25.txt	0.527064	0.166727	11	0.0185786
Cells_Cultured_fibroblasts	PASS_MDD_Wray2018.dat	coregulation_cluster_6.txt	0.4115	0.0631667	6	0.0869234
Cells_Cultured_fibroblasts	PASS_RD_Zhao2021.dat	coregulation_cluster_18.txt	0.197762	0	4	0.195501
Cells_Cultured_fibroblasts	PASS_RD_Zhao2021.dat	coregulation_cluster_2.txt	0.798546	0.226464	4	0.132198
Cells_Cultured_fibroblasts	PASS_RD_Zhao2021.dat	coregulation_cluster_25.txt	0.755771	0.149839	11	0.00157542
Cells_Cultured_fibroblasts	PASS_RD_Zhao2021.dat	coregulation_cluster_6.txt	0.594552	0.0591862	6	0.00211897
Cells_Cultured_fibroblasts	UKB_460K.biochemistry_Cholesterol.dat	coregulation_cluster_18.txt	3.9	0	4	0.195501
Cells_Cultured_fibroblasts	UKB_460K.biochemistry_Cholesterol.dat	coregulation_cluster_2.txt	2.00275	1.8475	4	0.441234
Cells_Cultured_fibroblasts	UKB_460K.biochemistry_Cholesterol.dat	coregulation_cluster_25.txt	0.827909	0.0307545	11	2.50432e-05
Cells_Cultured_fibroblasts	UKB_460K.biochemistry_Cholesterol.dat	coregulation_cluster_6.txt	1.40688	0.0485	6	0.0147347
Cells_Cultured_fibroblasts	PASS_ADHD_Demontis2018.dat	coregulation_cluster_18.txt	0.445	0	4	0.195501
Cells_Cultured_fibroblasts	PASS_ADHD_Demontis2018.dat	coregulation_cluster_2.txt	0.4727	0.012175	4	0.0553406
Cells_Cultured_fibroblasts	PASS_ADHD_Demontis2018.dat	coregulation_cluster_25.txt	1.72715	0.141727	11	0.000285279
Cells_Cultured_fibroblasts	PASS_ADHD_Demontis2018.dat	coregulation_cluster_6.txt	0.178217	0.035	6	0.197226
Cells_Cultured_fibroblasts	PASS_MonoP_Vuckovic2020.dat	coregulation_cluster_18.txt	0.3775	0	4	0.195501
Cells_Cultured_fibroblasts	PASS_MonoP_Vuckovic2020.dat	coregulation_cluster_2.txt	2.91575	2.6	4	0.430303
Cells_Cultured_fibroblasts	PASS_MonoP_Vuckovic2020.dat	coregulation_cluster_25.txt	0.660073	0.514455	11	0.331214
Cells_Cultured_fibroblasts	PASS_MonoP_Vuckovic2020.dat	coregulation_cluster_6.txt	0.4178	0.178333	6	0.0554699
Cells_Cultured_fibroblasts	UKB_460K.biochemistry_TotalBilirubin.dat	coregulation_cluster_18.txt	0.0905	0	4	0.195501
Cells_Cultured_fibroblasts	UKB_460K.biochemistry_TotalBilirubin.dat	coregulation_cluster_2.txt	0.797575	0.865	4	0.53065
Cells_Cultured_fibroblasts	UKB_460K.biochemistry_TotalBilirubin.dat	coregulation_cluster_25.txt	0.976	0.187636	11	6.58224e-05
Cells_Cultured_fibroblasts	UKB_460K.biochemistry_TotalBilirubin.dat	coregulation_cluster_6.txt	1.34833	0.171667	6	0.00191568
Cells_Cultured_fibroblasts	UKB_460K.repro_MENOPAUSE_AGE.dat	coregulation_cluster_18.txt	0.415	0	4	0.195501
Cells_Cultured_fibroblasts	UKB_460K.repro_MENOPAUSE_AGE.dat	coregulation_cluster_2.txt	1.065	0.31	4	0.0157427
Cells_Cultured_fibroblasts	UKB_460K.repro_MENOPAUSE_AGE.dat	coregulation_cluster_25.txt	0.967	0.427273	11	0.000337787
Cells_Cultured_fibroblasts	UKB_460K.repro_MENOPAUSE_AGE.dat	coregulation_cluster_6.txt	3.20217	0.0186667	6	0.00870501
Cells_Cultured_fibroblasts	PASS_SA_Grasby2020.dat	coregulation_cluster_18.txt	0.39	0	4	0.195501
Cells_Cultured_fibroblasts	PASS_SA_Grasby2020.dat	coregulation_cluster_2.txt	0.95525	0.425	4	0.111397
Cells_Cultured_fibroblasts	PASS_SA_Grasby2020.dat	coregulation_cluster_25.txt	0.511091	0.047	11	0.000321527
Cells_Cultured_fibroblasts	PASS_SA_Grasby2020.dat	coregulation_cluster_6.txt	0.570005	0.112667	6	0.138837
Cells_Cultured_fibroblasts	PASS_HipOA_Tachmazidou2019.dat	coregulation_cluster_18.txt	0	0	4	1
Cells_Cultured_fibroblasts	PASS_HipOA_Tachmazidou2019.dat	coregulation_cluster_2.txt	1.01675	0	4	0.0303206
Cells_Cultured_fibroblasts	PASS_HipOA_Tachmazidou2019.dat	coregulation_cluster_25.txt	0.120897	0.0714232	11	0.298284
Cells_Cultured_fibroblasts	PASS_HipOA_Tachmazidou2019.dat	coregulation_cluster_6.txt	0.290007	0	6	0.0816802
Cells_Cultured_fibroblasts	PASS_AnorexiaNervosa_Watson2019.dat	coregulation_cluster_18.txt	0	0	4	1
Cells_Cultured_fibroblasts	PASS_AnorexiaNervosa_Watson2019.dat	coregulation_cluster_2.txt	0.912346	0.0530885	4	0.139087
Cells_Cultured_fibroblasts	PASS_AnorexiaNervosa_Watson2019.dat	coregulation_cluster_25.txt	1.08869	0.0314148	11	0.000320665
Cells_Cultured_fibroblasts	PASS_AnorexiaNervosa_Watson2019.dat	coregulation_cluster_6.txt	0.634277	0.016847	6	0.0702209
Cells_Cultured_fibroblasts	UKB_460K.pigment_SUNBURN.dat	coregulation_cluster_18.txt	0.0415	0	4	0.195501
Cells_Cultured_fibroblasts	UKB_460K.pigment_SUNBURN.dat	coregulation_cluster_2.txt	1.346	0.06325	4	0.0254758
Cells_Cultured_fibroblasts	UKB_460K.pigment_SUNBURN.dat	coregulation_cluster_25.txt	1.93455	0.153636	11	1.61403e-06
Cells_Cultured_fibroblasts	UKB_460K.pigment_SUNBURN.dat	coregulation_cluster_6.txt	0.5008	0.00566667	6	0.137057
Cells_Cultured_fibroblasts	PASS_NumberChildrenEverBorn.dat	coregulation_cluster_18.txt	0.163	0	4	0.195501
Cells_Cultured_fibroblasts	PASS_NumberChildrenEverBorn.dat	coregulation_cluster_2.txt	0.5635	0.165535	4	0.0421353
Cells_Cultured_fibroblasts	PASS_NumberChildrenEverBorn.dat	coregulation_cluster_25.txt	0.577545	0.038926	11	0.00192872
Cells_Cultured_fibroblasts	PASS_NumberChildrenEverBorn.dat	coregulation_cluster_6.txt	0.3129	0.168258	6	0.0217135
Cells_Cultured_fibroblasts	PASS_BipolarDisorder_Ruderfer2018.dat	coregulation_cluster_18.txt	0.062142	0	4	0.195501
Cells_Cultured_fibroblasts	PASS_BipolarDisorder_Ruderfer2018.dat	coregulation_cluster_2.txt	1.43415	0.7725	4	0.102049
Cells_Cultured_fibroblasts	PASS_BipolarDisorder_Ruderfer2018.dat	coregulation_cluster_25.txt	0.703323	0.114091	11	0.00425269
Cells_Cultured_fibroblasts	PASS_BipolarDisorder_Ruderfer2018.dat	coregulation_cluster_6.txt	0.209529	0.0273333	6	0.115361
Cells_Cultured_fibroblasts	PASS_Years_of_Education1.dat	coregulation_cluster_18.txt	0.144	0	4	0.195501
Cells_Cultured_fibroblasts	PASS_Years_of_Education1.dat	coregulation_cluster_2.txt	1.54475	0.463294	4	0.112829
Cells_Cultured_fibroblasts	PASS_Years_of_Education1.dat	coregulation_cluster_25.txt	0.783364	0.185421	11	0.0102272
Cells_Cultured_fibroblasts	PASS_Years_of_Education1.dat	coregulation_cluster_6.txt	1.588	0.126807	6	0.0142328
Cells_Cultured_fibroblasts	PASS_PancreasVol_Liu2021.dat	coregulation_cluster_18.txt	0.0191503	0	4	0.195501
Cells_Cultured_fibroblasts	PASS_PancreasVol_Liu2021.dat	coregulation_cluster_2.txt	1.73222	0.28	4	0.0492417
Cells_Cultured_fibroblasts	PASS_PancreasVol_Liu2021.dat	coregulation_cluster_25.txt	0.657713	0.268182	11	0.0516721
Cells_Cultured_fibroblasts	PASS_PancreasVol_Liu2021.dat	coregulation_cluster_6.txt	1.24431	0.1285	6	0.00022518
Cells_Cultured_fibroblasts	PASS_HDL.dat	coregulation_cluster_18.txt	8.15	0	4	0.195501
Cells_Cultured_fibroblasts	PASS_HDL.dat	coregulation_cluster_2.txt	0.66875	0.2025	4	0.194658
Cells_Cultured_fibroblasts	PASS_HDL.dat	coregulation_cluster_25.txt	0.378636	0.109182	11	0.000185626
Cells_Cultured_fibroblasts	PASS_HDL.dat	coregulation_cluster_6.txt	1.27333	0.0495	6	0.000149512
Cells_Cultured_fibroblasts	PASS_CaudateVol_Satizabal2019.dat	coregulation_cluster_18.txt	0.232	0	4	0.195501
Cells_Cultured_fibroblasts	PASS_CaudateVol_Satizabal2019.dat	coregulation_cluster_2.txt	0.199325	0.2675	4	0.59111
Cells_Cultured_fibroblasts	PASS_CaudateVol_Satizabal2019.dat	coregulation_cluster_25.txt	0.457073	0.168091	11	0.0436338
Cells_Cultured_fibroblasts	PASS_CaudateVol_Satizabal2019.dat	coregulation_cluster_6.txt	0.568417	0.28	6	0.207241
Cells_Cultured_fibroblasts	PASS_BrainstemVol_Satizabal2019.dat	coregulation_cluster_18.txt	0.3325	0	4	0.195501
Cells_Cultured_fibroblasts	PASS_BrainstemVol_Satizabal2019.dat	coregulation_cluster_2.txt	0.52975	0.505	4	0.484395
Cells_Cultured_fibroblasts	PASS_BrainstemVol_Satizabal2019.dat	coregulation_cluster_25.txt	0.664445	0.0443636	11	0.000426331
Cells_Cultured_fibroblasts	PASS_BrainstemVol_Satizabal2019.dat	coregulation_cluster_6.txt	1.28367	0.0468333	6	0.00272364
Cells_Cultured_fibroblasts	PASS_TH_Grasby2020.dat	coregulation_cluster_18.txt	0.250164	0	4	0.195501
Cells_Cultured_fibroblasts	PASS_TH_Grasby2020.dat	coregulation_cluster_2.txt	0.616853	0.795	4	0.634046
Cells_Cultured_fibroblasts	PASS_TH_Grasby2020.dat	coregulation_cluster_25.txt	1.19082	0.27	11	0.00210355
Cells_Cultured_fibroblasts	PASS_TH_Grasby2020.dat	coregulation_cluster_6.txt	0.462653	0.105	6	0.035923
Cells_Cultured_fibroblasts	PASS_LDL.dat	coregulation_cluster_18.txt	1.4225	0	4	0.195501
Cells_Cultured_fibroblasts	PASS_LDL.dat	coregulation_cluster_2.txt	1.52875	0.853062	4	0.130329
Cells_Cultured_fibroblasts	PASS_LDL.dat	coregulation_cluster_25.txt	0.487555	0.166743	11	0.0356546
Cells_Cultured_fibroblasts	PASS_LDL.dat	coregulation_cluster_6.txt	0.9885	0.0102532	6	0.00291125
Cells_Cultured_fibroblasts	PASS_BasoP_Vuckovic2020.dat	coregulation_cluster_18.txt	0.186	0	4	0.195501
Cells_Cultured_fibroblasts	PASS_BasoP_Vuckovic2020.dat	coregulation_cluster_2.txt	1.3745	0.5425	4	0.0640899
Cells_Cultured_fibroblasts	PASS_BasoP_Vuckovic2020.dat	coregulation_cluster_25.txt	0.841364	0.0709091	11	0.00482299
Cells_Cultured_fibroblasts	PASS_BasoP_Vuckovic2020.dat	coregulation_cluster_6.txt	0.631833	0.095	6	0.0159766
Cells_Cultured_fibroblasts	PASS_IschemicStroke_Malik2018.dat	coregulation_cluster_18.txt	0.10025	0	4	0.195501
Cells_Cultured_fibroblasts	PASS_IschemicStroke_Malik2018.dat	coregulation_cluster_2.txt	0.62525	0.435	4	0.365453
Cells_Cultured_fibroblasts	PASS_IschemicStroke_Malik2018.dat	coregulation_cluster_25.txt	0.741091	0.242273	11	0.0151632
Cells_Cultured_fibroblasts	PASS_IschemicStroke_Malik2018.dat	coregulation_cluster_6.txt	0.639833	0.0733333	6	0.0102938
Cells_Cultured_fibroblasts	PASS_Anorexia.dat	coregulation_cluster_18.txt	0.257713	0	4	0.195501
Cells_Cultured_fibroblasts	PASS_Anorexia.dat	coregulation_cluster_2.txt	0.269337	0.0112705	4	0.0029656
Cells_Cultured_fibroblasts	PASS_Anorexia.dat	coregulation_cluster_25.txt	0.476905	0.399297	11	0.41911
Cells_Cultured_fibroblasts	PASS_Anorexia.dat	coregulation_cluster_6.txt	1.09388	0.1715	6	0.0300194
Cells_Cultured_fibroblasts	PASS_Alzheimers_deRojas2021.dat	coregulation_cluster_18.txt	0.455	0	4	0.195501
Cells_Cultured_fibroblasts	PASS_Alzheimers_deRojas2021.dat	coregulation_cluster_2.txt	0.72225	0.6	4	0.171167
Cells_Cultured_fibroblasts	PASS_Alzheimers_deRojas2021.dat	coregulation_cluster_25.txt	0.969727	0.247636	11	0.0028763
Cells_Cultured_fibroblasts	PASS_Alzheimers_deRojas2021.dat	coregulation_cluster_6.txt	0.665983	0.0986667	6	0.0258375
Cells_Cultured_fibroblasts	PASS_Rheumatoid_Arthritis.dat	coregulation_cluster_18.txt	0.10425	0	4	0.195501
Cells_Cultured_fibroblasts	PASS_Rheumatoid_Arthritis.dat	coregulation_cluster_2.txt	1.312	0.0076	4	0.0385361
Cells_Cultured_fibroblasts	PASS_Rheumatoid_Arthritis.dat	coregulation_cluster_25.txt	1.61882	0.096	11	0.00103678
Cells_Cultured_fibroblasts	PASS_Rheumatoid_Arthritis.dat	coregulation_cluster_6.txt	0.39765	0.0661667	6	0.10691
Cells_Cultured_fibroblasts	PASS_Ever_Smoked.dat	coregulation_cluster_18.txt	0.0855	0	4	0.195501
Cells_Cultured_fibroblasts	PASS_Ever_Smoked.dat	coregulation_cluster_2.txt	0.76175	0.308953	4	0.0342348
Cells_Cultured_fibroblasts	PASS_Ever_Smoked.dat	coregulation_cluster_25.txt	0.274455	0.0570791	11	0.00736192
Cells_Cultured_fibroblasts	PASS_Ever_Smoked.dat	coregulation_cluster_6.txt	0.740333	0.0116518	6	3.14602e-05
Cells_Cultured_fibroblasts	PASS_MO_Zhao2021.dat	coregulation_cluster_18.txt	0.6475	0	4	0.195501
Cells_Cultured_fibroblasts	PASS_MO_Zhao2021.dat	coregulation_cluster_2.txt	1.2785	0.655	4	0.00493946
Cells_Cultured_fibroblasts	PASS_MO_Zhao2021.dat	coregulation_cluster_25.txt	0.802636	0.22	11	0.000911266
Cells_Cultured_fibroblasts	PASS_MO_Zhao2021.dat	coregulation_cluster_6.txt	1.03767	0.19	6	0.02474
Cells_Cultured_fibroblasts	PASS_ProstateCancer.dat	coregulation_cluster_18.txt	0.05225	0	4	0.195501
Cells_Cultured_fibroblasts	PASS_ProstateCancer.dat	coregulation_cluster_2.txt	0.835	0.4726	4	0.191757
Cells_Cultured_fibroblasts	PASS_ProstateCancer.dat	coregulation_cluster_25.txt	0.665636	0.0142727	11	5.3318e-06
Cells_Cultured_fibroblasts	PASS_ProstateCancer.dat	coregulation_cluster_6.txt	0.291483	0.151003	6	0.0399127
Cells_Cultured_fibroblasts	UKB_460K.cancer_PROSTATE.dat	coregulation_cluster_18.txt	0.016275	0	4	0.195501
Cells_Cultured_fibroblasts	UKB_460K.cancer_PROSTATE.dat	coregulation_cluster_2.txt	1.4425	0.2925	4	0.0148525
Cells_Cultured_fibroblasts	UKB_460K.cancer_PROSTATE.dat	coregulation_cluster_25.txt	0.507073	0.171545	11	0.0202548
Cells_Cultured_fibroblasts	UKB_460K.cancer_PROSTATE.dat	coregulation_cluster_6.txt	0.507833	0.0735	6	0.00425489
Cells_Cultured_fibroblasts	PASS_AccumbensVol_Satizabal2019.dat	coregulation_cluster_18.txt	0.409019	0	4	0.195501
Cells_Cultured_fibroblasts	PASS_AccumbensVol_Satizabal2019.dat	coregulation_cluster_2.txt	0.363775	0.2355	4	0.335148
Cells_Cultured_fibroblasts	PASS_AccumbensVol_Satizabal2019.dat	coregulation_cluster_25.txt	1.1644	0.168364	11	0.000872157
Cells_Cultured_fibroblasts	PASS_AccumbensVol_Satizabal2019.dat	coregulation_cluster_6.txt	1.19498	0.0511667	6	0.00276805
Cells_Cultured_fibroblasts	UKB_460K.cancer_BREAST.dat	coregulation_cluster_18.txt	0.143215	0	4	0.195501
Cells_Cultured_fibroblasts	UKB_460K.cancer_BREAST.dat	coregulation_cluster_2.txt	0.752965	0.454732	4	0.143616
Cells_Cultured_fibroblasts	UKB_460K.cancer_BREAST.dat	coregulation_cluster_25.txt	0.884549	0.107449	11	0.000615722
Cells_Cultured_fibroblasts	UKB_460K.cancer_BREAST.dat	coregulation_cluster_6.txt	1.78767	0.0150177	6	0.00315457
Cells_Cultured_fibroblasts	PASS_Type_2_Diabetes.dat	coregulation_cluster_18.txt	0.106901	0	4	0.195501
Cells_Cultured_fibroblasts	PASS_Type_2_Diabetes.dat	coregulation_cluster_2.txt	1.02427	0.3585	4	0.240483
Cells_Cultured_fibroblasts	PASS_Type_2_Diabetes.dat	coregulation_cluster_25.txt	0.676215	0.138196	11	0.019054
Cells_Cultured_fibroblasts	PASS_Type_2_Diabetes.dat	coregulation_cluster_6.txt	0.746576	0.467738	6	0.140129
Cells_Cultured_fibroblasts	PASS_Autism.dat	coregulation_cluster_18.txt	0.305482	0	4	0.195501
Cells_Cultured_fibroblasts	PASS_Autism.dat	coregulation_cluster_2.txt	1.08059	0.317817	4	0.1462
Cells_Cultured_fibroblasts	PASS_Autism.dat	coregulation_cluster_25.txt	0.347939	0.309426	11	0.382043
Cells_Cultured_fibroblasts	PASS_Autism.dat	coregulation_cluster_6.txt	0.666905	0.0394628	6	0.00136964
Colon_Sigmoid	UKB_460K.body_BMIz.dat	coregulation_cluster_10.txt	2.44675	1.4375	4	0.00989593
Colon_Sigmoid	UKB_460K.cov_EDU_YEARS.dat	coregulation_cluster_10.txt	2.19	0.3885	4	0.0193645
Colon_Sigmoid	UKB_460K.lung_FVCzSMOKE.dat	coregulation_cluster_10.txt	2.11775	1.515	4	0.230499
Colon_Sigmoid	PASS_Intelligence_SavageJansen2018.dat	coregulation_cluster_10.txt	0.915	0.4415	4	0.250507
Colon_Sigmoid	UKB_460K.mental_NEUROTICISM.dat	coregulation_cluster_10.txt	0.96096	1.17245	4	0.6039
Colon_Sigmoid	UKB_460K.bp_DIASTOLICadjMEDz.dat	coregulation_cluster_10.txt	0.7986	1.30658	4	0.690486
Colon_Sigmoid	UKB_460K.blood_WHITE_COUNT.dat	coregulation_cluster_10.txt	1.31235	2.25	4	0.70062
Colon_Sigmoid	UKB_460K.body_HEIGHTz.dat	coregulation_cluster_10.txt	2.11625	3.5625	4	0.785554
Colon_Sigmoid	UKB_460K.other_MORNINGPERSON.dat	coregulation_cluster_10.txt	1.20412	1.27747	4	0.554118
Colon_Sigmoid	UKB_460K.repro_MENARCHE_AGE.dat	coregulation_cluster_10.txt	1.24934	1.235	4	0.478844
Colon_Sigmoid	UKB_460K.biochemistry_TotalProtein.dat	coregulation_cluster_10.txt	1.312	0.79325	4	0.294677
Colon_Sigmoid	UKB_460K.body_WHRadjBMIz.dat	coregulation_cluster_10.txt	1.31725	0.522	4	0.196913
Colon_Sigmoid	UKB_460K.lung_FEV1FVCzSMOKE.dat	coregulation_cluster_10.txt	1.21928	0.85475	4	0.202482
Colon_Sigmoid	PASS_ReactionTime_Davies2018.dat	coregulation_cluster_10.txt	0.644622	0.596	4	0.446435
Colon_Sigmoid	PASS_Myopia_Hysi2020.dat	coregulation_cluster_10.txt	0.89025	0.78325	4	0.452112
Colon_Sigmoid	UKB_460K.biochemistry_Creatinine.dat	coregulation_cluster_10.txt	1.28	1.5825	4	0.613677
Colon_Sigmoid	UKB_460K.blood_RED_COUNT.dat	coregulation_cluster_10.txt	1.3485	0.478	4	0.170907
Colon_Sigmoid	PASS_Schizophrenia_Pardinas2018.dat	coregulation_cluster_10.txt	1.0025	0.468375	4	0.0734921
Colon_Sigmoid	UKB_460K.blood_PLATELET_COUNT.dat	coregulation_cluster_10.txt	1.0615	1.6025	4	0.696641
Colon_Sigmoid	UKB_460K.bmd_HEEL_TSCOREz.dat	coregulation_cluster_10.txt	1.74625	0.3215	4	0.0492702
Colon_Sigmoid	PASS_SleepDuration_Dashti2019.dat	coregulation_cluster_10.txt	0.739707	0.2135	4	0.1227
Colon_Sigmoid	UKB_460K.biochemistry_IGF1.dat	coregulation_cluster_10.txt	1.27625	0.85675	4	0.295702
Colon_Sigmoid	PASS_GeneralRiskTolerance_KarlssonLinner2019.dat	coregulation_cluster_10.txt	0.16468	0.044025	4	0.195501
Colon_Sigmoid	PASS_Eosino_Vuckovic2020.dat	coregulation_cluster_10.txt	1.4775	1.63475	4	0.548932
Colon_Sigmoid	UKB_460K.biochemistry_AspartateAminotransferase.dat	coregulation_cluster_10.txt	0.8275	1.5975	4	0.784121
Colon_Sigmoid	UKB_460K.blood_RBC_DISTRIB_WIDTH.dat	coregulation_cluster_10.txt	0.54725	0.23725	4	0.135581
Colon_Sigmoid	PASS_Insomnia_Jansen2019.dat	coregulation_cluster_10.txt	0.524575	0.569975	4	0.529804
Colon_Sigmoid	PASS_Height1.dat	coregulation_cluster_10.txt	1.14325	1.33	4	0.562628
Colon_Sigmoid	PASS_LymP_Vuckovic2020.dat	coregulation_cluster_10.txt	2.285	0.85725	4	0.0568391
Colon_Sigmoid	UKB_460K.repro_NumberChildrenEverBorn_Pooled.dat	coregulation_cluster_10.txt	0.587045	0.731025	4	0.56704
Colon_Sigmoid	PASS_AtrialFibrillation_Nielsen2018.dat	coregulation_cluster_10.txt	1.06578	1.2175	4	0.548359
Colon_Sigmoid	UKB_460K.biochemistry_Testosterone_Male.dat	coregulation_cluster_10.txt	1.08915	0.236025	4	0.0623658
Colon_Sigmoid	PASS_BMI1.dat	coregulation_cluster_10.txt	0.917906	0.752977	4	0.348684
Colon_Sigmoid	UKB_460K.disease_HYPOTHYROIDISM_SELF_REP.dat	coregulation_cluster_10.txt	0.5236	0.509	4	0.489879
Colon_Sigmoid	PASS_AgeFirstBirth.dat	coregulation_cluster_10.txt	0.598615	0.40875	4	0.396806
Colon_Sigmoid	PASS_Glaucoma_Craig2020.dat	coregulation_cluster_10.txt	0.277	0.13825	4	0.241674
Colon_Sigmoid	PASS_RTC_Vuckovic2020.dat	coregulation_cluster_10.txt	1.63775	0.6035	4	0.205006
Colon_Sigmoid	UKB_460K.body_BALDING1.dat	coregulation_cluster_10.txt	0.95175	1.1175	4	0.577014
Colon_Sigmoid	UKB_460K.biochemistry_AlkalinePhosphatase.dat	coregulation_cluster_10.txt	1.44	0.8625	4	0.303072
Colon_Sigmoid	UKB_460K.disease_ALLERGY_ECZEMA_DIAGNOSED.dat	coregulation_cluster_10.txt	1.16675	1	4	0.375402
Colon_Sigmoid	PASS_DrinksPerWeek_Liu2019.dat	coregulation_cluster_10.txt	0	0	4	1
Colon_Sigmoid	UKB_460K.biochemistry_Phosphate.dat	coregulation_cluster_10.txt	0.6945	0.11455	4	0.0718613
Colon_Sigmoid	PASS_MedicationUse_Wu2019.dat	coregulation_cluster_10.txt	1.3975	0.24445	4	0.0209487
Colon_Sigmoid	PASS_IBD_deLange2017.dat	coregulation_cluster_10.txt	0.669	0.8175	4	0.641754
Colon_Sigmoid	UKB_460K.biochemistry_VitaminD.dat	coregulation_cluster_10.txt	1.478	0.626	4	0.074734
Colon_Sigmoid	PASS_MDD_Wray2018.dat	coregulation_cluster_10.txt	0.546238	0.61725	4	0.533408
Colon_Sigmoid	PASS_RD_Zhao2021.dat	coregulation_cluster_10.txt	0.692783	0.6335	4	0.470016
Colon_Sigmoid	UKB_460K.biochemistry_Cholesterol.dat	coregulation_cluster_10.txt	1.1435	0.84	4	0.379051
Colon_Sigmoid	PASS_ADHD_Demontis2018.dat	coregulation_cluster_10.txt	1.06736	0.64275	4	0.157063
Colon_Sigmoid	PASS_MonoP_Vuckovic2020.dat	coregulation_cluster_10.txt	1.77388	1.2605	4	0.377259
Colon_Sigmoid	UKB_460K.biochemistry_TotalBilirubin.dat	coregulation_cluster_10.txt	1.1563	0.5625	4	0.128563
Colon_Sigmoid	UKB_460K.repro_MENOPAUSE_AGE.dat	coregulation_cluster_10.txt	1.072	1.0275	4	0.473934
Colon_Sigmoid	PASS_SA_Grasby2020.dat	coregulation_cluster_10.txt	0.429814	0.22475	4	0.284431
Colon_Sigmoid	PASS_HipOA_Tachmazidou2019.dat	coregulation_cluster_10.txt	0.30425	0.405767	4	0.667851
Colon_Sigmoid	PASS_AnorexiaNervosa_Watson2019.dat	coregulation_cluster_10.txt	1.03817	0.0774035	4	0.0289027
Colon_Sigmoid	UKB_460K.pigment_SUNBURN.dat	coregulation_cluster_10.txt	2.9925	1.06175	4	0.00155118
Colon_Sigmoid	PASS_NumberChildrenEverBorn.dat	coregulation_cluster_10.txt	0.755003	0.29625	4	0.1535
Colon_Sigmoid	PASS_BipolarDisorder_Ruderfer2018.dat	coregulation_cluster_10.txt	0.895	0.69775	4	0.402328
Colon_Sigmoid	PASS_Years_of_Education1.dat	coregulation_cluster_10.txt	0.675347	0.420517	4	0.319785
Colon_Sigmoid	PASS_PancreasVol_Liu2021.dat	coregulation_cluster_10.txt	0.78	0.1945	4	0.165939
Colon_Sigmoid	PASS_HDL.dat	coregulation_cluster_10.txt	0.804086	0.3905	4	0.0611289
Colon_Sigmoid	PASS_CaudateVol_Satizabal2019.dat	coregulation_cluster_10.txt	0.277506	0.499	4	0.822997
Colon_Sigmoid	PASS_BrainstemVol_Satizabal2019.dat	coregulation_cluster_10.txt	0.463836	0.528	4	0.54609
Colon_Sigmoid	PASS_TH_Grasby2020.dat	coregulation_cluster_10.txt	1.07629	0.85525	4	0.3429
Colon_Sigmoid	PASS_LDL.dat	coregulation_cluster_10.txt	0.56675	0.41675	4	0.389469
Colon_Sigmoid	PASS_BasoP_Vuckovic2020.dat	coregulation_cluster_10.txt	0.6635	0.469	4	0.399256
Colon_Sigmoid	PASS_IschemicStroke_Malik2018.dat	coregulation_cluster_10.txt	0.824646	0.60675	4	0.405449
Colon_Sigmoid	PASS_Anorexia.dat	coregulation_cluster_10.txt	1.84187	0.60505	4	0.0483336
Colon_Sigmoid	PASS_Alzheimers_deRojas2021.dat	coregulation_cluster_10.txt	0.21952	0.298	4	0.606984
Colon_Sigmoid	PASS_Rheumatoid_Arthritis.dat	coregulation_cluster_10.txt	0.406687	0.718	4	0.798821
Colon_Sigmoid	PASS_Ever_Smoked.dat	coregulation_cluster_10.txt	1.19095	0.71	4	0.186292
Colon_Sigmoid	PASS_MO_Zhao2021.dat	coregulation_cluster_10.txt	0.697932	0.51375	4	0.245979
Colon_Sigmoid	PASS_ProstateCancer.dat	coregulation_cluster_10.txt	0.99775	0.51125	4	0.268023
Colon_Sigmoid	UKB_460K.cancer_PROSTATE.dat	coregulation_cluster_10.txt	0.4096	0.288675	4	0.34323
Colon_Sigmoid	PASS_AccumbensVol_Satizabal2019.dat	coregulation_cluster_10.txt	1.22875	0.552	4	0.0659102
Colon_Sigmoid	UKB_460K.cancer_BREAST.dat	coregulation_cluster_10.txt	0.668965	0.170125	4	0.116251
Colon_Sigmoid	PASS_Type_2_Diabetes.dat	coregulation_cluster_10.txt	0.812761	0.07975	4	0.0547851
Colon_Sigmoid	PASS_Autism.dat	coregulation_cluster_10.txt	0.95275	0.755	4	0.358463
Esophagus_Gastroesophageal_Junction	UKB_460K.body_BMIz.dat	coregulation_cluster_13.txt	1.794	0.616	5	0.0632918
Esophagus_Gastroesophageal_Junction	UKB_460K.body_BMIz.dat	coregulation_cluster_14.txt	0.43158	0	5	0.0649657
Esophagus_Gastroesophageal_Junction	UKB_460K.body_BMIz.dat	coregulation_cluster_8.txt	1.126	0.346143	7	0.011757
Esophagus_Gastroesophageal_Junction	UKB_460K.cov_EDU_YEARS.dat	coregulation_cluster_13.txt	0.40206	0.41198	5	0.519195
Esophagus_Gastroesophageal_Junction	UKB_460K.cov_EDU_YEARS.dat	coregulation_cluster_14.txt	0.8084	0	5	0.00689998
Esophagus_Gastroesophageal_Junction	UKB_460K.cov_EDU_YEARS.dat	coregulation_cluster_8.txt	1.48286	0.695711	7	0.0269993
Esophagus_Gastroesophageal_Junction	UKB_460K.lung_FVCzSMOKE.dat	coregulation_cluster_13.txt	0.8324	0.8636	5	0.565053
Esophagus_Gastroesophageal_Junction	UKB_460K.lung_FVCzSMOKE.dat	coregulation_cluster_14.txt	2.12	0	5	0.00164966
Esophagus_Gastroesophageal_Junction	UKB_460K.lung_FVCzSMOKE.dat	coregulation_cluster_8.txt	2.35143	0.340029	7	0.000646548
Esophagus_Gastroesophageal_Junction	PASS_Intelligence_SavageJansen2018.dat	coregulation_cluster_13.txt	0.5578	0.12	5	0.0215685
Esophagus_Gastroesophageal_Junction	PASS_Intelligence_SavageJansen2018.dat	coregulation_cluster_14.txt	1.614	0	5	0.000761668
Esophagus_Gastroesophageal_Junction	PASS_Intelligence_SavageJansen2018.dat	coregulation_cluster_8.txt	0.332857	0.133714	7	0.0973924
Esophagus_Gastroesophageal_Junction	UKB_460K.mental_NEUROTICISM.dat	coregulation_cluster_13.txt	0.7438	0.4022	5	0.248364
Esophagus_Gastroesophageal_Junction	UKB_460K.mental_NEUROTICISM.dat	coregulation_cluster_14.txt	1.1148	0	5	0.00211149
Esophagus_Gastroesophageal_Junction	UKB_460K.mental_NEUROTICISM.dat	coregulation_cluster_8.txt	0.4356	0.0761286	7	0.0272418
Esophagus_Gastroesophageal_Junction	UKB_460K.bp_DIASTOLICadjMEDz.dat	coregulation_cluster_13.txt	1.4188	0.74956	5	0.0936844
Esophagus_Gastroesophageal_Junction	UKB_460K.bp_DIASTOLICadjMEDz.dat	coregulation_cluster_14.txt	0.5716	0	5	0.000209785
Esophagus_Gastroesophageal_Junction	UKB_460K.bp_DIASTOLICadjMEDz.dat	coregulation_cluster_8.txt	0.461857	0.3699	7	0.210983
Esophagus_Gastroesophageal_Junction	UKB_460K.blood_WHITE_COUNT.dat	coregulation_cluster_13.txt	0.5418	0.4408	5	0.370814
Esophagus_Gastroesophageal_Junction	UKB_460K.blood_WHITE_COUNT.dat	coregulation_cluster_14.txt	0.29542	0	5	0.0096459
Esophagus_Gastroesophageal_Junction	UKB_460K.blood_WHITE_COUNT.dat	coregulation_cluster_8.txt	0.445229	0.290429	7	0.0602036
Esophagus_Gastroesophageal_Junction	UKB_460K.body_HEIGHTz.dat	coregulation_cluster_13.txt	1.646	1.842	5	0.624106
Esophagus_Gastroesophageal_Junction	UKB_460K.body_HEIGHTz.dat	coregulation_cluster_14.txt	1.445	0	5	0.0306592
Esophagus_Gastroesophageal_Junction	UKB_460K.body_HEIGHTz.dat	coregulation_cluster_8.txt	3.14857	0.747571	7	0.000240898
Esophagus_Gastroesophageal_Junction	UKB_460K.other_MORNINGPERSON.dat	coregulation_cluster_13.txt	1.20472	0.4582	5	0.0804876
Esophagus_Gastroesophageal_Junction	UKB_460K.other_MORNINGPERSON.dat	coregulation_cluster_14.txt	0.370271	0	5	0.0235723
Esophagus_Gastroesophageal_Junction	UKB_460K.other_MORNINGPERSON.dat	coregulation_cluster_8.txt	1.38976	0.224429	7	0.00303963
Esophagus_Gastroesophageal_Junction	UKB_460K.repro_MENARCHE_AGE.dat	coregulation_cluster_13.txt	1.11278	1.37296	5	0.647818
Esophagus_Gastroesophageal_Junction	UKB_460K.repro_MENARCHE_AGE.dat	coregulation_cluster_14.txt	1.08832	0	5	0.00847682
Esophagus_Gastroesophageal_Junction	UKB_460K.repro_MENARCHE_AGE.dat	coregulation_cluster_8.txt	0.856327	0.516052	7	0.0173964
Esophagus_Gastroesophageal_Junction	UKB_460K.biochemistry_TotalProtein.dat	coregulation_cluster_13.txt	0.6002	0.4123	5	0.261534
Esophagus_Gastroesophageal_Junction	UKB_460K.biochemistry_TotalProtein.dat	coregulation_cluster_14.txt	0.5998	0	5	0.00579293
Esophagus_Gastroesophageal_Junction	UKB_460K.biochemistry_TotalProtein.dat	coregulation_cluster_8.txt	0.608	0.38134	7	0.198085
Esophagus_Gastroesophageal_Junction	UKB_460K.body_WHRadjBMIz.dat	coregulation_cluster_13.txt	1.57	0.70704	5	0.0137127
Esophagus_Gastroesophageal_Junction	UKB_460K.body_WHRadjBMIz.dat	coregulation_cluster_14.txt	0.496042	0	5	0.030607
Esophagus_Gastroesophageal_Junction	UKB_460K.body_WHRadjBMIz.dat	coregulation_cluster_8.txt	1.30603	0.550857	7	0.0034848
Esophagus_Gastroesophageal_Junction	UKB_460K.lung_FEV1FVCzSMOKE.dat	coregulation_cluster_13.txt	0.9156	0.392	5	0.0455082
Esophagus_Gastroesophageal_Junction	UKB_460K.lung_FEV1FVCzSMOKE.dat	coregulation_cluster_14.txt	1.0894	0	5	0.00286214
Esophagus_Gastroesophageal_Junction	UKB_460K.lung_FEV1FVCzSMOKE.dat	coregulation_cluster_8.txt	0.940586	0.557857	7	0.158325
Esophagus_Gastroesophageal_Junction	PASS_ReactionTime_Davies2018.dat	coregulation_cluster_13.txt	0.71256	0.126	5	0.0174302
Esophagus_Gastroesophageal_Junction	PASS_ReactionTime_Davies2018.dat	coregulation_cluster_14.txt	1.3414	0	5	0.0181591
Esophagus_Gastroesophageal_Junction	PASS_ReactionTime_Davies2018.dat	coregulation_cluster_8.txt	0.224924	0.247125	7	0.561128
Esophagus_Gastroesophageal_Junction	PASS_Myopia_Hysi2020.dat	coregulation_cluster_13.txt	1.1514	0.942	5	0.350424
Esophagus_Gastroesophageal_Junction	PASS_Myopia_Hysi2020.dat	coregulation_cluster_14.txt	1.3968	0	5	0.000426545
Esophagus_Gastroesophageal_Junction	PASS_Myopia_Hysi2020.dat	coregulation_cluster_8.txt	1.53014	0.0937143	7	0.000152141
Esophagus_Gastroesophageal_Junction	UKB_460K.biochemistry_Creatinine.dat	coregulation_cluster_13.txt	0.5396	0.4046	5	0.356861
Esophagus_Gastroesophageal_Junction	UKB_460K.biochemistry_Creatinine.dat	coregulation_cluster_14.txt	0.32036	0	5	0.0199999
Esophagus_Gastroesophageal_Junction	UKB_460K.biochemistry_Creatinine.dat	coregulation_cluster_8.txt	0.497286	0.0749714	7	0.0116987
Esophagus_Gastroesophageal_Junction	UKB_460K.blood_RED_COUNT.dat	coregulation_cluster_13.txt	1.23954	1.01346	5	0.350705
Esophagus_Gastroesophageal_Junction	UKB_460K.blood_RED_COUNT.dat	coregulation_cluster_14.txt	0.6682	0	5	0.00492123
Esophagus_Gastroesophageal_Junction	UKB_460K.blood_RED_COUNT.dat	coregulation_cluster_8.txt	1.464	0.72145	7	0.0169623
Esophagus_Gastroesophageal_Junction	PASS_Schizophrenia_Pardinas2018.dat	coregulation_cluster_13.txt	0.474922	0.47474	5	0.49899
Esophagus_Gastroesophageal_Junction	PASS_Schizophrenia_Pardinas2018.dat	coregulation_cluster_14.txt	0.443539	0	5	0.00287766
Esophagus_Gastroesophageal_Junction	PASS_Schizophrenia_Pardinas2018.dat	coregulation_cluster_8.txt	0.541659	0.41087	7	0.113452
Esophagus_Gastroesophageal_Junction	UKB_460K.blood_PLATELET_COUNT.dat	coregulation_cluster_13.txt	1.0248	0.802	5	0.231253
Esophagus_Gastroesophageal_Junction	UKB_460K.blood_PLATELET_COUNT.dat	coregulation_cluster_14.txt	0.231	0	5	0.0265517
Esophagus_Gastroesophageal_Junction	UKB_460K.blood_PLATELET_COUNT.dat	coregulation_cluster_8.txt	1.18	1.15814	7	0.333871
Esophagus_Gastroesophageal_Junction	UKB_460K.bmd_HEEL_TSCOREz.dat	coregulation_cluster_13.txt	1.262	0.38974	5	0.144329
Esophagus_Gastroesophageal_Junction	UKB_460K.bmd_HEEL_TSCOREz.dat	coregulation_cluster_14.txt	1.9846	0	5	0.00200993
Esophagus_Gastroesophageal_Junction	UKB_460K.bmd_HEEL_TSCOREz.dat	coregulation_cluster_8.txt	1.315	0.543979	7	0.00731878
Esophagus_Gastroesophageal_Junction	PASS_SleepDuration_Dashti2019.dat	coregulation_cluster_13.txt	1.26324	0.67288	5	0.0945431
Esophagus_Gastroesophageal_Junction	PASS_SleepDuration_Dashti2019.dat	coregulation_cluster_14.txt	0.499972	0	5	0.00156912
Esophagus_Gastroesophageal_Junction	PASS_SleepDuration_Dashti2019.dat	coregulation_cluster_8.txt	1.85821	0.545736	7	0.0647835
Esophagus_Gastroesophageal_Junction	UKB_460K.biochemistry_IGF1.dat	coregulation_cluster_13.txt	1.2516	0.8963	5	0.281787
Esophagus_Gastroesophageal_Junction	UKB_460K.biochemistry_IGF1.dat	coregulation_cluster_14.txt	0.6774	0	5	0.0152715
Esophagus_Gastroesophageal_Junction	UKB_460K.biochemistry_IGF1.dat	coregulation_cluster_8.txt	1.23154	0.0488771	7	0.001971
Esophagus_Gastroesophageal_Junction	PASS_GeneralRiskTolerance_KarlssonLinner2019.dat	coregulation_cluster_13.txt	0.72943	0.788	5	0.618654
Esophagus_Gastroesophageal_Junction	PASS_GeneralRiskTolerance_KarlssonLinner2019.dat	coregulation_cluster_14.txt	0.458407	0	5	0.0457945
Esophagus_Gastroesophageal_Junction	PASS_GeneralRiskTolerance_KarlssonLinner2019.dat	coregulation_cluster_8.txt	0.631751	0.0104286	7	0.00883624
Esophagus_Gastroesophageal_Junction	PASS_Eosino_Vuckovic2020.dat	coregulation_cluster_13.txt	1.1882	0.1224	5	0.0205147
Esophagus_Gastroesophageal_Junction	PASS_Eosino_Vuckovic2020.dat	coregulation_cluster_14.txt	0.37828	0	5	0.0580267
Esophagus_Gastroesophageal_Junction	PASS_Eosino_Vuckovic2020.dat	coregulation_cluster_8.txt	2.67143	0.516	7	0.00184001
Esophagus_Gastroesophageal_Junction	UKB_460K.biochemistry_AspartateAminotransferase.dat	coregulation_cluster_13.txt	0.9612	0.231	5	0.0323976
Esophagus_Gastroesophageal_Junction	UKB_460K.biochemistry_AspartateAminotransferase.dat	coregulation_cluster_14.txt	1.3082	0	5	0.00168397
Esophagus_Gastroesophageal_Junction	UKB_460K.biochemistry_AspartateAminotransferase.dat	coregulation_cluster_8.txt	1.60814	0.68	7	0.0232575
Esophagus_Gastroesophageal_Junction	UKB_460K.blood_RBC_DISTRIB_WIDTH.dat	coregulation_cluster_13.txt	1.079	0.568	5	0.238686
Esophagus_Gastroesophageal_Junction	UKB_460K.blood_RBC_DISTRIB_WIDTH.dat	coregulation_cluster_14.txt	0.7726	0	5	0.00173473
Esophagus_Gastroesophageal_Junction	UKB_460K.blood_RBC_DISTRIB_WIDTH.dat	coregulation_cluster_8.txt	1.27814	0.634286	7	0.147706
Esophagus_Gastroesophageal_Junction	PASS_Insomnia_Jansen2019.dat	coregulation_cluster_13.txt	1.556	1.028	5	0.206564
Esophagus_Gastroesophageal_Junction	PASS_Insomnia_Jansen2019.dat	coregulation_cluster_14.txt	0.846	0	5	0.000110307
Esophagus_Gastroesophageal_Junction	PASS_Insomnia_Jansen2019.dat	coregulation_cluster_8.txt	0.123286	0.216857	7	0.871496
Esophagus_Gastroesophageal_Junction	PASS_Height1.dat	coregulation_cluster_13.txt	0.799533	0.34322	5	0.0109805
Esophagus_Gastroesophageal_Junction	PASS_Height1.dat	coregulation_cluster_14.txt	0.677459	0	5	0.000971098
Esophagus_Gastroesophageal_Junction	PASS_Height1.dat	coregulation_cluster_8.txt	0.30477	0.238772	7	0.0996422
Esophagus_Gastroesophageal_Junction	PASS_LymP_Vuckovic2020.dat	coregulation_cluster_13.txt	0.82618	0.5416	5	0.363492
Esophagus_Gastroesophageal_Junction	PASS_LymP_Vuckovic2020.dat	coregulation_cluster_14.txt	0.7424	0	5	0.0250971
Esophagus_Gastroesophageal_Junction	PASS_LymP_Vuckovic2020.dat	coregulation_cluster_8.txt	1.18929	1.16143	7	0.422878
Esophagus_Gastroesophageal_Junction	UKB_460K.repro_NumberChildrenEverBorn_Pooled.dat	coregulation_cluster_13.txt	1.3922	0.55254	5	0.0209754
Esophagus_Gastroesophageal_Junction	UKB_460K.repro_NumberChildrenEverBorn_Pooled.dat	coregulation_cluster_14.txt	0.54588	0	5	0.0189336
Esophagus_Gastroesophageal_Junction	UKB_460K.repro_NumberChildrenEverBorn_Pooled.dat	coregulation_cluster_8.txt	0.888429	0.614155	7	0.01498
Esophagus_Gastroesophageal_Junction	PASS_AtrialFibrillation_Nielsen2018.dat	coregulation_cluster_13.txt	0.93722	0.358	5	0.180669
Esophagus_Gastroesophageal_Junction	PASS_AtrialFibrillation_Nielsen2018.dat	coregulation_cluster_14.txt	0.24006	0	5	0.00265912
Esophagus_Gastroesophageal_Junction	PASS_AtrialFibrillation_Nielsen2018.dat	coregulation_cluster_8.txt	0.217543	0.223143	7	0.569176
Esophagus_Gastroesophageal_Junction	UKB_460K.biochemistry_Testosterone_Male.dat	coregulation_cluster_13.txt	0.7698	0.4466	5	0.164418
Esophagus_Gastroesophageal_Junction	UKB_460K.biochemistry_Testosterone_Male.dat	coregulation_cluster_14.txt	0.9668	0	5	0.0203915
Esophagus_Gastroesophageal_Junction	UKB_460K.biochemistry_Testosterone_Male.dat	coregulation_cluster_8.txt	0.509443	0.340571	7	0.0828009
Esophagus_Gastroesophageal_Junction	PASS_BMI1.dat	coregulation_cluster_13.txt	1.02869	0.1344	5	0.0129043
Esophagus_Gastroesophageal_Junction	PASS_BMI1.dat	coregulation_cluster_14.txt	0.72788	0	5	0.0341765
Esophagus_Gastroesophageal_Junction	PASS_BMI1.dat	coregulation_cluster_8.txt	0.250324	0.119857	7	0.113009
Esophagus_Gastroesophageal_Junction	UKB_460K.disease_HYPOTHYROIDISM_SELF_REP.dat	coregulation_cluster_13.txt	0.6446	0.3004	5	0.203086
Esophagus_Gastroesophageal_Junction	UKB_460K.disease_HYPOTHYROIDISM_SELF_REP.dat	coregulation_cluster_14.txt	0.41802	0	5	0.0154346
Esophagus_Gastroesophageal_Junction	UKB_460K.disease_HYPOTHYROIDISM_SELF_REP.dat	coregulation_cluster_8.txt	1.02057	0.173429	7	0.00468271
Esophagus_Gastroesophageal_Junction	PASS_AgeFirstBirth.dat	coregulation_cluster_13.txt	0.635929	0.4218	5	0.333351
Esophagus_Gastroesophageal_Junction	PASS_AgeFirstBirth.dat	coregulation_cluster_14.txt	0.226943	0	5	0.0426506
Esophagus_Gastroesophageal_Junction	PASS_AgeFirstBirth.dat	coregulation_cluster_8.txt	0.110177	0.13965	7	0.648455
Esophagus_Gastroesophageal_Junction	PASS_Glaucoma_Craig2020.dat	coregulation_cluster_13.txt	1.5626	0.2976	5	0.0933182
Esophagus_Gastroesophageal_Junction	PASS_Glaucoma_Craig2020.dat	coregulation_cluster_14.txt	0.5064	0	5	0.0342409
Esophagus_Gastroesophageal_Junction	PASS_Glaucoma_Craig2020.dat	coregulation_cluster_8.txt	1.18857	0.102143	7	0.00249867
Esophagus_Gastroesophageal_Junction	PASS_RTC_Vuckovic2020.dat	coregulation_cluster_13.txt	0.6578	0.6148	5	0.461009
Esophagus_Gastroesophageal_Junction	PASS_RTC_Vuckovic2020.dat	coregulation_cluster_14.txt	0.7048	0	5	0.0186681
Esophagus_Gastroesophageal_Junction	PASS_RTC_Vuckovic2020.dat	coregulation_cluster_8.txt	0.627799	0.0751429	7	0.00298505
Esophagus_Gastroesophageal_Junction	UKB_460K.body_BALDING1.dat	coregulation_cluster_13.txt	1.153	0.73	5	0.178548
Esophagus_Gastroesophageal_Junction	UKB_460K.body_BALDING1.dat	coregulation_cluster_14.txt	1.511	0	5	0.09259
Esophagus_Gastroesophageal_Junction	UKB_460K.body_BALDING1.dat	coregulation_cluster_8.txt	1.91929	0.138686	7	0.000991941
Esophagus_Gastroesophageal_Junction	UKB_460K.biochemistry_AlkalinePhosphatase.dat	coregulation_cluster_13.txt	1.04004	0.4484	5	0.0889227
Esophagus_Gastroesophageal_Junction	UKB_460K.biochemistry_AlkalinePhosphatase.dat	coregulation_cluster_14.txt	0.61476	0	5	0.0157082
Esophagus_Gastroesophageal_Junction	UKB_460K.biochemistry_AlkalinePhosphatase.dat	coregulation_cluster_8.txt	0.689657	0.234143	7	0.0289031
Esophagus_Gastroesophageal_Junction	UKB_460K.disease_ALLERGY_ECZEMA_DIAGNOSED.dat	coregulation_cluster_13.txt	1.13764	0.698	5	0.251133
Esophagus_Gastroesophageal_Junction	UKB_460K.disease_ALLERGY_ECZEMA_DIAGNOSED.dat	coregulation_cluster_14.txt	0.878396	0	5	0.022662
Esophagus_Gastroesophageal_Junction	UKB_460K.disease_ALLERGY_ECZEMA_DIAGNOSED.dat	coregulation_cluster_8.txt	0.966034	0.805714	7	0.341549
Esophagus_Gastroesophageal_Junction	PASS_DrinksPerWeek_Liu2019.dat	coregulation_cluster_13.txt	0.34326	0	5	0.0987117
Esophagus_Gastroesophageal_Junction	PASS_DrinksPerWeek_Liu2019.dat	coregulation_cluster_14.txt	0	0	5	1
Esophagus_Gastroesophageal_Junction	PASS_DrinksPerWeek_Liu2019.dat	coregulation_cluster_8.txt	0	0	7	1
Esophagus_Gastroesophageal_Junction	UKB_460K.biochemistry_Phosphate.dat	coregulation_cluster_13.txt	1.4256	0.542	5	0.103807
Esophagus_Gastroesophageal_Junction	UKB_460K.biochemistry_Phosphate.dat	coregulation_cluster_14.txt	1.2354	0	5	0.00499328
Esophagus_Gastroesophageal_Junction	UKB_460K.biochemistry_Phosphate.dat	coregulation_cluster_8.txt	0.856429	0.302286	7	0.00139525
Esophagus_Gastroesophageal_Junction	PASS_MedicationUse_Wu2019.dat	coregulation_cluster_13.txt	1.1096	0.56898	5	0.178811
Esophagus_Gastroesophageal_Junction	PASS_MedicationUse_Wu2019.dat	coregulation_cluster_14.txt	0.53706	0	5	0.0593396
Esophagus_Gastroesophageal_Junction	PASS_MedicationUse_Wu2019.dat	coregulation_cluster_8.txt	0.801043	0.230739	7	0.0387022
Esophagus_Gastroesophageal_Junction	PASS_IBD_deLange2017.dat	coregulation_cluster_13.txt	1.1112	0.3578	5	0.0539824
Esophagus_Gastroesophageal_Junction	PASS_IBD_deLange2017.dat	coregulation_cluster_14.txt	1.2695	0	5	0.0353255
Esophagus_Gastroesophageal_Junction	PASS_IBD_deLange2017.dat	coregulation_cluster_8.txt	1.79587	0.0823421	7	0.0024703
Esophagus_Gastroesophageal_Junction	UKB_460K.biochemistry_VitaminD.dat	coregulation_cluster_13.txt	1.1938	0.986	5	0.374109
Esophagus_Gastroesophageal_Junction	UKB_460K.biochemistry_VitaminD.dat	coregulation_cluster_14.txt	0.4914	0	5	0.00376327
Esophagus_Gastroesophageal_Junction	UKB_460K.biochemistry_VitaminD.dat	coregulation_cluster_8.txt	0.662286	0.475286	7	0.0128057
Esophagus_Gastroesophageal_Junction	PASS_MDD_Wray2018.dat	coregulation_cluster_13.txt	0.724428	0.3188	5	0.16853
Esophagus_Gastroesophageal_Junction	PASS_MDD_Wray2018.dat	coregulation_cluster_14.txt	1.21436	0	5	0.002221
Esophagus_Gastroesophageal_Junction	PASS_MDD_Wray2018.dat	coregulation_cluster_8.txt	0.413188	0.187858	7	0.0524019
Esophagus_Gastroesophageal_Junction	PASS_RD_Zhao2021.dat	coregulation_cluster_13.txt	0.741609	0.6354	5	0.451491
Esophagus_Gastroesophageal_Junction	PASS_RD_Zhao2021.dat	coregulation_cluster_14.txt	0.579135	0	5	0.013035
Esophagus_Gastroesophageal_Junction	PASS_RD_Zhao2021.dat	coregulation_cluster_8.txt	0.240002	0.261714	7	0.595728
Esophagus_Gastroesophageal_Junction	UKB_460K.biochemistry_Cholesterol.dat	coregulation_cluster_13.txt	0.7928	0.3538	5	0.117162
Esophagus_Gastroesophageal_Junction	UKB_460K.biochemistry_Cholesterol.dat	coregulation_cluster_14.txt	0.5962	0	5	0.00411233
Esophagus_Gastroesophageal_Junction	UKB_460K.biochemistry_Cholesterol.dat	coregulation_cluster_8.txt	0.344	0.135857	7	0.119494
Esophagus_Gastroesophageal_Junction	PASS_ADHD_Demontis2018.dat	coregulation_cluster_13.txt	0.9978	0.4654	5	0.00661755
Esophagus_Gastroesophageal_Junction	PASS_ADHD_Demontis2018.dat	coregulation_cluster_14.txt	1.576	0	5	0.000492415
Esophagus_Gastroesophageal_Junction	PASS_ADHD_Demontis2018.dat	coregulation_cluster_8.txt	1.39013	0.0638944	7	0.00181937
Esophagus_Gastroesophageal_Junction	PASS_MonoP_Vuckovic2020.dat	coregulation_cluster_13.txt	1.1042	0.574	5	0.0768707
Esophagus_Gastroesophageal_Junction	PASS_MonoP_Vuckovic2020.dat	coregulation_cluster_14.txt	0.454	0	5	0.00395319
Esophagus_Gastroesophageal_Junction	PASS_MonoP_Vuckovic2020.dat	coregulation_cluster_8.txt	1.73637	0.203714	7	0.0158577
Esophagus_Gastroesophageal_Junction	UKB_460K.biochemistry_TotalBilirubin.dat	coregulation_cluster_13.txt	0.7868	0.594	5	0.286203
Esophagus_Gastroesophageal_Junction	UKB_460K.biochemistry_TotalBilirubin.dat	coregulation_cluster_14.txt	0.69	0	5	0.00247647
Esophagus_Gastroesophageal_Junction	UKB_460K.biochemistry_TotalBilirubin.dat	coregulation_cluster_8.txt	1.61571	0.614286	7	0.0029818
Esophagus_Gastroesophageal_Junction	UKB_460K.repro_MENOPAUSE_AGE.dat	coregulation_cluster_13.txt	0.5662	0.576	5	0.510623
Esophagus_Gastroesophageal_Junction	UKB_460K.repro_MENOPAUSE_AGE.dat	coregulation_cluster_14.txt	1.6152	0	5	0.00245784
Esophagus_Gastroesophageal_Junction	UKB_460K.repro_MENOPAUSE_AGE.dat	coregulation_cluster_8.txt	0.957429	0.233429	7	0.0343559
Esophagus_Gastroesophageal_Junction	PASS_SA_Grasby2020.dat	coregulation_cluster_13.txt	1.09028	0.4758	5	0.0895163
Esophagus_Gastroesophageal_Junction	PASS_SA_Grasby2020.dat	coregulation_cluster_14.txt	0.4868	0	5	0.000626259
Esophagus_Gastroesophageal_Junction	PASS_SA_Grasby2020.dat	coregulation_cluster_8.txt	0.421429	0.248286	7	0.0994217
Esophagus_Gastroesophageal_Junction	PASS_HipOA_Tachmazidou2019.dat	coregulation_cluster_13.txt	0.645641	0.180174	5	0.0859641
Esophagus_Gastroesophageal_Junction	PASS_HipOA_Tachmazidou2019.dat	coregulation_cluster_14.txt	0.1794	0	5	0.18695
Esophagus_Gastroesophageal_Junction	PASS_HipOA_Tachmazidou2019.dat	coregulation_cluster_8.txt	0.703467	0.0525914	7	0.0161857
Esophagus_Gastroesophageal_Junction	PASS_AnorexiaNervosa_Watson2019.dat	coregulation_cluster_13.txt	0.59638	0.394	5	0.193543
Esophagus_Gastroesophageal_Junction	PASS_AnorexiaNervosa_Watson2019.dat	coregulation_cluster_14.txt	0	0	5	1
Esophagus_Gastroesophageal_Junction	PASS_AnorexiaNervosa_Watson2019.dat	coregulation_cluster_8.txt	0.374571	0.275556	7	0.16242
Esophagus_Gastroesophageal_Junction	UKB_460K.pigment_SUNBURN.dat	coregulation_cluster_13.txt	1.1406	0.4788	5	0.0622173
Esophagus_Gastroesophageal_Junction	UKB_460K.pigment_SUNBURN.dat	coregulation_cluster_14.txt	0.32722	0	5	0.0547325
Esophagus_Gastroesophageal_Junction	UKB_460K.pigment_SUNBURN.dat	coregulation_cluster_8.txt	0.697	0.327	7	0.0339545
Esophagus_Gastroesophageal_Junction	PASS_NumberChildrenEverBorn.dat	coregulation_cluster_13.txt	1.17892	0.3354	5	0.0458853
Esophagus_Gastroesophageal_Junction	PASS_NumberChildrenEverBorn.dat	coregulation_cluster_14.txt	0.609363	0	5	0.00986449
Esophagus_Gastroesophageal_Junction	PASS_NumberChildrenEverBorn.dat	coregulation_cluster_8.txt	0.223887	0.285629	7	0.900056
Esophagus_Gastroesophageal_Junction	PASS_BipolarDisorder_Ruderfer2018.dat	coregulation_cluster_13.txt	0.5918	0.6366	5	0.534064
Esophagus_Gastroesophageal_Junction	PASS_BipolarDisorder_Ruderfer2018.dat	coregulation_cluster_14.txt	0.27186	0	5	0.00937155
Esophagus_Gastroesophageal_Junction	PASS_BipolarDisorder_Ruderfer2018.dat	coregulation_cluster_8.txt	0.642571	0.176649	7	0.000714495
Esophagus_Gastroesophageal_Junction	PASS_Years_of_Education1.dat	coregulation_cluster_13.txt	1.18727	0.00838	5	0.0357739
Esophagus_Gastroesophageal_Junction	PASS_Years_of_Education1.dat	coregulation_cluster_14.txt	0.2647	0	5	0.0171468
Esophagus_Gastroesophageal_Junction	PASS_Years_of_Education1.dat	coregulation_cluster_8.txt	0.401144	0.312986	7	0.0861977
Esophagus_Gastroesophageal_Junction	PASS_PancreasVol_Liu2021.dat	coregulation_cluster_13.txt	1.0232	0.2736	5	0.0346017
Esophagus_Gastroesophageal_Junction	PASS_PancreasVol_Liu2021.dat	coregulation_cluster_14.txt	0.29662	0	5	0.0140069
Esophagus_Gastroesophageal_Junction	PASS_PancreasVol_Liu2021.dat	coregulation_cluster_8.txt	0.286129	0.0973437	7	0.0407043
Esophagus_Gastroesophageal_Junction	PASS_HDL.dat	coregulation_cluster_13.txt	0.55718	0.266555	5	0.157051
Esophagus_Gastroesophageal_Junction	PASS_HDL.dat	coregulation_cluster_14.txt	1.534	0	5	0.000496852
Esophagus_Gastroesophageal_Junction	PASS_HDL.dat	coregulation_cluster_8.txt	0.544286	0.503938	7	0.301809
Esophagus_Gastroesophageal_Junction	PASS_CaudateVol_Satizabal2019.dat	coregulation_cluster_13.txt	1.02073	0.6064	5	0.134587
Esophagus_Gastroesophageal_Junction	PASS_CaudateVol_Satizabal2019.dat	coregulation_cluster_14.txt	0.346614	0	5	0.0197309
Esophagus_Gastroesophageal_Junction	PASS_CaudateVol_Satizabal2019.dat	coregulation_cluster_8.txt	0.405998	0.343163	7	0.32209
Esophagus_Gastroesophageal_Junction	PASS_BrainstemVol_Satizabal2019.dat	coregulation_cluster_13.txt	1.02919	0.2074	5	0.0154298
Esophagus_Gastroesophageal_Junction	PASS_BrainstemVol_Satizabal2019.dat	coregulation_cluster_14.txt	1.41896	0	5	0.00955671
Esophagus_Gastroesophageal_Junction	PASS_BrainstemVol_Satizabal2019.dat	coregulation_cluster_8.txt	0.703826	0.296893	7	0.0193221
Esophagus_Gastroesophageal_Junction	PASS_TH_Grasby2020.dat	coregulation_cluster_13.txt	0.737861	0.0122	5	0.0376593
Esophagus_Gastroesophageal_Junction	PASS_TH_Grasby2020.dat	coregulation_cluster_14.txt	0.407188	0	5	0.0136786
Esophagus_Gastroesophageal_Junction	PASS_TH_Grasby2020.dat	coregulation_cluster_8.txt	1.50593	0.260271	7	0.00127173
Esophagus_Gastroesophageal_Junction	PASS_LDL.dat	coregulation_cluster_13.txt	1.0262	0.328	5	0.0628494
Esophagus_Gastroesophageal_Junction	PASS_LDL.dat	coregulation_cluster_14.txt	0.8848	0	5	0.00206895
Esophagus_Gastroesophageal_Junction	PASS_LDL.dat	coregulation_cluster_8.txt	0.255571	0.217286	7	0.287226
Esophagus_Gastroesophageal_Junction	PASS_BasoP_Vuckovic2020.dat	coregulation_cluster_13.txt	1.3508	0.653	5	0.00810675
Esophagus_Gastroesophageal_Junction	PASS_BasoP_Vuckovic2020.dat	coregulation_cluster_14.txt	0.48376	0	5	0.0137915
Esophagus_Gastroesophageal_Junction	PASS_BasoP_Vuckovic2020.dat	coregulation_cluster_8.txt	1.02371	0.358286	7	0.0147123
Esophagus_Gastroesophageal_Junction	PASS_IschemicStroke_Malik2018.dat	coregulation_cluster_13.txt	0.7452	0.31614	5	0.182342
Esophagus_Gastroesophageal_Junction	PASS_IschemicStroke_Malik2018.dat	coregulation_cluster_14.txt	1.9402	0	5	0.00297231
Esophagus_Gastroesophageal_Junction	PASS_IschemicStroke_Malik2018.dat	coregulation_cluster_8.txt	1.19286	0.161714	7	0.0165494
Esophagus_Gastroesophageal_Junction	PASS_Anorexia.dat	coregulation_cluster_13.txt	0.4496	0.446982	5	0.497724
Esophagus_Gastroesophageal_Junction	PASS_Anorexia.dat	coregulation_cluster_14.txt	1.3956	0	5	0.00027396
Esophagus_Gastroesophageal_Junction	PASS_Anorexia.dat	coregulation_cluster_8.txt	0.426	0.204708	7	0.0894854
Esophagus_Gastroesophageal_Junction	PASS_Alzheimers_deRojas2021.dat	coregulation_cluster_13.txt	0.9404	0.586	5	0.270361
Esophagus_Gastroesophageal_Junction	PASS_Alzheimers_deRojas2021.dat	coregulation_cluster_14.txt	0.87136	0	5	0.0187879
Esophagus_Gastroesophageal_Junction	PASS_Alzheimers_deRojas2021.dat	coregulation_cluster_8.txt	0.702571	0.233429	7	0.000493673
Esophagus_Gastroesophageal_Junction	PASS_Rheumatoid_Arthritis.dat	coregulation_cluster_13.txt	1.4696	0.688	5	0.0939224
Esophagus_Gastroesophageal_Junction	PASS_Rheumatoid_Arthritis.dat	coregulation_cluster_14.txt	1.6424	0	5	0.0115055
Esophagus_Gastroesophageal_Junction	PASS_Rheumatoid_Arthritis.dat	coregulation_cluster_8.txt	0.905314	0.103571	7	0.00540725
Esophagus_Gastroesophageal_Junction	PASS_Ever_Smoked.dat	coregulation_cluster_13.txt	0.895772	0.276206	5	0.126755
Esophagus_Gastroesophageal_Junction	PASS_Ever_Smoked.dat	coregulation_cluster_14.txt	0.873777	0	5	0.00276732
Esophagus_Gastroesophageal_Junction	PASS_Ever_Smoked.dat	coregulation_cluster_8.txt	0.108804	0.129213	7	0.625677
Esophagus_Gastroesophageal_Junction	PASS_MO_Zhao2021.dat	coregulation_cluster_13.txt	0.655274	0.44	5	0.339899
Esophagus_Gastroesophageal_Junction	PASS_MO_Zhao2021.dat	coregulation_cluster_14.txt	1.09913	0	5	0.0128678
Esophagus_Gastroesophageal_Junction	PASS_MO_Zhao2021.dat	coregulation_cluster_8.txt	0.859081	0.181143	7	0.000361651
Esophagus_Gastroesophageal_Junction	PASS_ProstateCancer.dat	coregulation_cluster_13.txt	0.946	0.3102	5	0.0692505
Esophagus_Gastroesophageal_Junction	PASS_ProstateCancer.dat	coregulation_cluster_14.txt	0.6038	0	5	0.0122257
Esophagus_Gastroesophageal_Junction	PASS_ProstateCancer.dat	coregulation_cluster_8.txt	0.575571	0.209058	7	0.0307458
Esophagus_Gastroesophageal_Junction	UKB_460K.cancer_PROSTATE.dat	coregulation_cluster_13.txt	0.3817	0.17616	5	0.145787
Esophagus_Gastroesophageal_Junction	UKB_460K.cancer_PROSTATE.dat	coregulation_cluster_14.txt	0.89586	0	5	0.0295652
Esophagus_Gastroesophageal_Junction	UKB_460K.cancer_PROSTATE.dat	coregulation_cluster_8.txt	0.871714	0.457938	7	0.00126164
Esophagus_Gastroesophageal_Junction	PASS_AccumbensVol_Satizabal2019.dat	coregulation_cluster_13.txt	0.549	0.265	5	0.182468
Esophagus_Gastroesophageal_Junction	PASS_AccumbensVol_Satizabal2019.dat	coregulation_cluster_14.txt	0.8926	0	5	0.014086
Esophagus_Gastroesophageal_Junction	PASS_AccumbensVol_Satizabal2019.dat	coregulation_cluster_8.txt	1.20386	0.0829303	7	0.000671828
Esophagus_Gastroesophageal_Junction	UKB_460K.cancer_BREAST.dat	coregulation_cluster_13.txt	0.262417	0.25612	5	0.490021
Esophagus_Gastroesophageal_Junction	UKB_460K.cancer_BREAST.dat	coregulation_cluster_14.txt	1.58047	0	5	8.94984e-05
Esophagus_Gastroesophageal_Junction	UKB_460K.cancer_BREAST.dat	coregulation_cluster_8.txt	0.409005	0.093623	7	0.0189086
Esophagus_Gastroesophageal_Junction	PASS_Type_2_Diabetes.dat	coregulation_cluster_13.txt	0.5698	0.104	5	0.131246
Esophagus_Gastroesophageal_Junction	PASS_Type_2_Diabetes.dat	coregulation_cluster_14.txt	0.44338	0	5	0.0537771
Esophagus_Gastroesophageal_Junction	PASS_Type_2_Diabetes.dat	coregulation_cluster_8.txt	0.321429	0.4153	7	0.881531
Esophagus_Gastroesophageal_Junction	PASS_Autism.dat	coregulation_cluster_13.txt	0.74604	0.4608	5	0.308921
Esophagus_Gastroesophageal_Junction	PASS_Autism.dat	coregulation_cluster_14.txt	1.5648	0	5	0.000319076
Esophagus_Gastroesophageal_Junction	PASS_Autism.dat	coregulation_cluster_8.txt	0.420143	0.164259	7	0.0154777
Esophagus_Muscularis	UKB_460K.body_BMIz.dat	coregulation_cluster_4.txt	0.3185	0.28475	4	0.408293
Esophagus_Muscularis	UKB_460K.cov_EDU_YEARS.dat	coregulation_cluster_4.txt	0.2535	0.37475	4	0.748308
Esophagus_Muscularis	UKB_460K.lung_FVCzSMOKE.dat	coregulation_cluster_4.txt	1.5175	0.90925	4	0.196316
Esophagus_Muscularis	PASS_Intelligence_SavageJansen2018.dat	coregulation_cluster_4.txt	0.255625	0.7775	4	0.835205
Esophagus_Muscularis	UKB_460K.mental_NEUROTICISM.dat	coregulation_cluster_4.txt	1.01175	0.60121	4	0.166877
Esophagus_Muscularis	UKB_460K.bp_DIASTOLICadjMEDz.dat	coregulation_cluster_4.txt	0.92425	0.7815	4	0.419823
Esophagus_Muscularis	UKB_460K.blood_WHITE_COUNT.dat	coregulation_cluster_4.txt	1.307	0.530945	4	0.140643
Esophagus_Muscularis	UKB_460K.body_HEIGHTz.dat	coregulation_cluster_4.txt	1.45088	1.00025	4	0.118174
Esophagus_Muscularis	UKB_460K.other_MORNINGPERSON.dat	coregulation_cluster_4.txt	0.409428	0.496711	4	0.620164
Esophagus_Muscularis	UKB_460K.repro_MENARCHE_AGE.dat	coregulation_cluster_4.txt	0.611	0.926222	4	0.783936
Esophagus_Muscularis	UKB_460K.biochemistry_TotalProtein.dat	coregulation_cluster_4.txt	0.52825	0.31	4	0.245486
Esophagus_Muscularis	UKB_460K.body_WHRadjBMIz.dat	coregulation_cluster_4.txt	1.3205	0.8465	4	0.148131
Esophagus_Muscularis	UKB_460K.lung_FEV1FVCzSMOKE.dat	coregulation_cluster_4.txt	1.41378	1.15018	4	0.357412
Esophagus_Muscularis	PASS_ReactionTime_Davies2018.dat	coregulation_cluster_4.txt	1.7975	0.516181	4	0.00418192
Esophagus_Muscularis	PASS_Myopia_Hysi2020.dat	coregulation_cluster_4.txt	0.669432	1.33367	4	0.831015
Esophagus_Muscularis	UKB_460K.biochemistry_Creatinine.dat	coregulation_cluster_4.txt	1.5675	0.57	4	0.0393313
Esophagus_Muscularis	UKB_460K.blood_RED_COUNT.dat	coregulation_cluster_4.txt	0.74033	0.6165	4	0.383445
Esophagus_Muscularis	PASS_Schizophrenia_Pardinas2018.dat	coregulation_cluster_4.txt	0.106225	0	4	0.195501
Esophagus_Muscularis	UKB_460K.blood_PLATELET_COUNT.dat	coregulation_cluster_4.txt	0.887	0.25785	4	0.0483211
Esophagus_Muscularis	UKB_460K.bmd_HEEL_TSCOREz.dat	coregulation_cluster_4.txt	0.5825	0.70625	4	0.67104
Esophagus_Muscularis	PASS_SleepDuration_Dashti2019.dat	coregulation_cluster_4.txt	0.5654	0.5575	4	0.490429
Esophagus_Muscularis	UKB_460K.biochemistry_IGF1.dat	coregulation_cluster_4.txt	0.40915	1.06325	4	0.841537
Esophagus_Muscularis	PASS_GeneralRiskTolerance_KarlssonLinner2019.dat	coregulation_cluster_4.txt	0.260289	0.450784	4	0.726097
Esophagus_Muscularis	PASS_Eosino_Vuckovic2020.dat	coregulation_cluster_4.txt	0.432617	0.29525	4	0.29888
Esophagus_Muscularis	UKB_460K.biochemistry_AspartateAminotransferase.dat	coregulation_cluster_4.txt	0.628	0.502375	4	0.188499
Esophagus_Muscularis	UKB_460K.blood_RBC_DISTRIB_WIDTH.dat	coregulation_cluster_4.txt	0.3335	0.649	4	0.769298
Esophagus_Muscularis	PASS_Insomnia_Jansen2019.dat	coregulation_cluster_4.txt	0.51225	0.9575	4	0.821198
Esophagus_Muscularis	PASS_Height1.dat	coregulation_cluster_4.txt	0.39	0	4	0.195501
Esophagus_Muscularis	PASS_LymP_Vuckovic2020.dat	coregulation_cluster_4.txt	1.5245	0.4115	4	0.0254372
Esophagus_Muscularis	UKB_460K.repro_NumberChildrenEverBorn_Pooled.dat	coregulation_cluster_4.txt	0.6585	0.71275	4	0.56257
Esophagus_Muscularis	PASS_AtrialFibrillation_Nielsen2018.dat	coregulation_cluster_4.txt	1.2375	0.441671	4	0.059867
Esophagus_Muscularis	UKB_460K.biochemistry_Testosterone_Male.dat	coregulation_cluster_4.txt	0.4956	0.8155	4	0.786025
Esophagus_Muscularis	PASS_BMI1.dat	coregulation_cluster_4.txt	0.3975	0	4	0.195501
Esophagus_Muscularis	UKB_460K.disease_HYPOTHYROIDISM_SELF_REP.dat	coregulation_cluster_4.txt	0.612475	0.277775	4	0.0943305
Esophagus_Muscularis	PASS_AgeFirstBirth.dat	coregulation_cluster_4.txt	1.14876	0	4	0.0262169
Esophagus_Muscularis	PASS_Glaucoma_Craig2020.dat	coregulation_cluster_4.txt	2.0375	0.728	4	0.0352128
Esophagus_Muscularis	PASS_RTC_Vuckovic2020.dat	coregulation_cluster_4.txt	1.10775	0.50675	4	0.0746853
Esophagus_Muscularis	UKB_460K.body_BALDING1.dat	coregulation_cluster_4.txt	1.7425	0.200875	4	1.9471e-05
Esophagus_Muscularis	UKB_460K.biochemistry_AlkalinePhosphatase.dat	coregulation_cluster_4.txt	0.9614	1.365	4	0.784333
Esophagus_Muscularis	UKB_460K.disease_ALLERGY_ECZEMA_DIAGNOSED.dat	coregulation_cluster_4.txt	0.501934	0.395125	4	0.33433
Esophagus_Muscularis	PASS_DrinksPerWeek_Liu2019.dat	coregulation_cluster_4.txt	0	0	4	1
Esophagus_Muscularis	UKB_460K.biochemistry_Phosphate.dat	coregulation_cluster_4.txt	0.91375	0.6175	4	0.268199
Esophagus_Muscularis	PASS_MedicationUse_Wu2019.dat	coregulation_cluster_4.txt	0.6927	0.532095	4	0.26981
Esophagus_Muscularis	PASS_IBD_deLange2017.dat	coregulation_cluster_4.txt	1.18327	1.4629	4	0.755755
Esophagus_Muscularis	UKB_460K.biochemistry_VitaminD.dat	coregulation_cluster_4.txt	1.03275	0.58125	4	0.211511
Esophagus_Muscularis	PASS_MDD_Wray2018.dat	coregulation_cluster_4.txt	0.02	0	4	0.195501
Esophagus_Muscularis	PASS_RD_Zhao2021.dat	coregulation_cluster_4.txt	0.797112	0.187684	4	0.0758734
Esophagus_Muscularis	UKB_460K.biochemistry_Cholesterol.dat	coregulation_cluster_4.txt	0.4945	0.515725	4	0.529758
Esophagus_Muscularis	PASS_ADHD_Demontis2018.dat	coregulation_cluster_4.txt	0.3825	0	4	0.0908451
Esophagus_Muscularis	PASS_MonoP_Vuckovic2020.dat	coregulation_cluster_4.txt	1.01625	0.35	4	0.22909
Esophagus_Muscularis	UKB_460K.biochemistry_TotalBilirubin.dat	coregulation_cluster_4.txt	0.5355	0.295575	4	0.207805
Esophagus_Muscularis	UKB_460K.repro_MENOPAUSE_AGE.dat	coregulation_cluster_4.txt	0.660598	0.32375	4	0.0369065
Esophagus_Muscularis	PASS_SA_Grasby2020.dat	coregulation_cluster_4.txt	2.88	1.98694	4	0.236074
Esophagus_Muscularis	PASS_HipOA_Tachmazidou2019.dat	coregulation_cluster_4.txt	0.038	0.61614	4	0.929546
Esophagus_Muscularis	PASS_AnorexiaNervosa_Watson2019.dat	coregulation_cluster_4.txt	0	0	4	1
Esophagus_Muscularis	UKB_460K.pigment_SUNBURN.dat	coregulation_cluster_4.txt	1.935	0.33375	4	0.00946056
Esophagus_Muscularis	PASS_NumberChildrenEverBorn.dat	coregulation_cluster_4.txt	0.173	0	4	0.0927887
Esophagus_Muscularis	PASS_BipolarDisorder_Ruderfer2018.dat	coregulation_cluster_4.txt	0.06075	0	4	0.195501
Esophagus_Muscularis	PASS_Years_of_Education1.dat	coregulation_cluster_4.txt	0.489202	0	4	0.195501
Esophagus_Muscularis	PASS_PancreasVol_Liu2021.dat	coregulation_cluster_4.txt	1.09069	1.245	4	0.610561
Esophagus_Muscularis	PASS_HDL.dat	coregulation_cluster_4.txt	0.73	0	4	0.0908451
Esophagus_Muscularis	PASS_CaudateVol_Satizabal2019.dat	coregulation_cluster_4.txt	1.68258	0.123	4	0.00456008
Esophagus_Muscularis	PASS_BrainstemVol_Satizabal2019.dat	coregulation_cluster_4.txt	1.74562	0.37625	4	0.0373713
Esophagus_Muscularis	PASS_TH_Grasby2020.dat	coregulation_cluster_4.txt	0.7685	0.42215	4	0.154305
Esophagus_Muscularis	PASS_LDL.dat	coregulation_cluster_4.txt	0.20325	0	4	0.195501
Esophagus_Muscularis	PASS_BasoP_Vuckovic2020.dat	coregulation_cluster_4.txt	0.5945	0.5905	4	0.496954
Esophagus_Muscularis	PASS_IschemicStroke_Malik2018.dat	coregulation_cluster_4.txt	0.47875	0.186525	4	0.110237
Esophagus_Muscularis	PASS_Anorexia.dat	coregulation_cluster_4.txt	0	0	4	1
Esophagus_Muscularis	PASS_Alzheimers_deRojas2021.dat	coregulation_cluster_4.txt	1.0095	0.48025	4	0.14592
Esophagus_Muscularis	PASS_Rheumatoid_Arthritis.dat	coregulation_cluster_4.txt	0.10925	0	4	0.195501
Esophagus_Muscularis	PASS_Ever_Smoked.dat	coregulation_cluster_4.txt	0.7325	0	4	0.0750695
Esophagus_Muscularis	PASS_MO_Zhao2021.dat	coregulation_cluster_4.txt	2.15716	0.420857	4	0.0145671
Esophagus_Muscularis	PASS_ProstateCancer.dat	coregulation_cluster_4.txt	0.32925	0.34675	4	0.520715
Esophagus_Muscularis	UKB_460K.cancer_PROSTATE.dat	coregulation_cluster_4.txt	1.35309	0.22971	4	0.0487299
Esophagus_Muscularis	PASS_AccumbensVol_Satizabal2019.dat	coregulation_cluster_4.txt	0.577	0.03	4	0.00260804
Esophagus_Muscularis	UKB_460K.cancer_BREAST.dat	coregulation_cluster_4.txt	2.20431	0.433631	4	0.0118069
Esophagus_Muscularis	PASS_Type_2_Diabetes.dat	coregulation_cluster_4.txt	0.01575	0	4	0.195501
Esophagus_Muscularis	PASS_Autism.dat	coregulation_cluster_4.txt	0.458386	0.304059	4	0.250578
Heart_Atrial_Appendage	UKB_460K.body_BMIz.dat	coregulation_cluster_22.txt	1.79855	0	4	0.0268539
Heart_Atrial_Appendage	UKB_460K.cov_EDU_YEARS.dat	coregulation_cluster_22.txt	1.031	0	4	0.0178067
Heart_Atrial_Appendage	UKB_460K.lung_FVCzSMOKE.dat	coregulation_cluster_22.txt	0.700175	0	4	0.140988
Heart_Atrial_Appendage	PASS_Intelligence_SavageJansen2018.dat	coregulation_cluster_22.txt	1.019	0	4	0.00821574
Heart_Atrial_Appendage	UKB_460K.mental_NEUROTICISM.dat	coregulation_cluster_22.txt	1.37154	0	4	0.00296641
Heart_Atrial_Appendage	UKB_460K.bp_DIASTOLICadjMEDz.dat	coregulation_cluster_22.txt	0.9135	0	4	0.00201665
Heart_Atrial_Appendage	UKB_460K.blood_WHITE_COUNT.dat	coregulation_cluster_22.txt	1.9255	0	4	0.0186559
Heart_Atrial_Appendage	UKB_460K.body_HEIGHTz.dat	coregulation_cluster_22.txt	1.7575	0	4	0.0022831
Heart_Atrial_Appendage	UKB_460K.other_MORNINGPERSON.dat	coregulation_cluster_22.txt	1.7285	0	4	0.027244
Heart_Atrial_Appendage	UKB_460K.repro_MENARCHE_AGE.dat	coregulation_cluster_22.txt	1.395	0	4	0.000936957
Heart_Atrial_Appendage	UKB_460K.biochemistry_TotalProtein.dat	coregulation_cluster_22.txt	0.87675	0	4	0.0204299
Heart_Atrial_Appendage	UKB_460K.body_WHRadjBMIz.dat	coregulation_cluster_22.txt	0.356775	0	4	0.0601212
Heart_Atrial_Appendage	UKB_460K.lung_FEV1FVCzSMOKE.dat	coregulation_cluster_22.txt	0.492	0	4	0.0502654
Heart_Atrial_Appendage	PASS_ReactionTime_Davies2018.dat	coregulation_cluster_22.txt	0.629	0	4	0.0480972
Heart_Atrial_Appendage	PASS_Myopia_Hysi2020.dat	coregulation_cluster_22.txt	0.3515	0	4	0.00699879
Heart_Atrial_Appendage	UKB_460K.biochemistry_Creatinine.dat	coregulation_cluster_22.txt	0.91025	0	4	0.0026269
Heart_Atrial_Appendage	UKB_460K.blood_RED_COUNT.dat	coregulation_cluster_22.txt	0.4255	0	4	0.0166543
Heart_Atrial_Appendage	PASS_Schizophrenia_Pardinas2018.dat	coregulation_cluster_22.txt	1.00747	0	4	0.00220461
Heart_Atrial_Appendage	UKB_460K.blood_PLATELET_COUNT.dat	coregulation_cluster_22.txt	1.62	0	4	0.000803201
Heart_Atrial_Appendage	UKB_460K.bmd_HEEL_TSCOREz.dat	coregulation_cluster_22.txt	1.88125	0	4	0.0122102
Heart_Atrial_Appendage	PASS_SleepDuration_Dashti2019.dat	coregulation_cluster_22.txt	1.126	0	4	0.00886297
Heart_Atrial_Appendage	UKB_460K.biochemistry_IGF1.dat	coregulation_cluster_22.txt	0.59625	0	4	0.0383208
Heart_Atrial_Appendage	PASS_GeneralRiskTolerance_KarlssonLinner2019.dat	coregulation_cluster_22.txt	0.559893	0	4	0.0923877
Heart_Atrial_Appendage	PASS_Eosino_Vuckovic2020.dat	coregulation_cluster_22.txt	1.78225	0	4	0.0118191
Heart_Atrial_Appendage	UKB_460K.biochemistry_AspartateAminotransferase.dat	coregulation_cluster_22.txt	0.7555	0	4	0.00716405
Heart_Atrial_Appendage	UKB_460K.blood_RBC_DISTRIB_WIDTH.dat	coregulation_cluster_22.txt	0.629	0	4	0.000330993
Heart_Atrial_Appendage	PASS_Insomnia_Jansen2019.dat	coregulation_cluster_22.txt	1.35428	0	4	0.00233087
Heart_Atrial_Appendage	PASS_Height1.dat	coregulation_cluster_22.txt	0.67225	0	4	0.0588366
Heart_Atrial_Appendage	PASS_LymP_Vuckovic2020.dat	coregulation_cluster_22.txt	0.979	0	4	0.00530005
Heart_Atrial_Appendage	UKB_460K.repro_NumberChildrenEverBorn_Pooled.dat	coregulation_cluster_22.txt	0.162145	0	4	0.0381788
Heart_Atrial_Appendage	PASS_AtrialFibrillation_Nielsen2018.dat	coregulation_cluster_22.txt	1.3925	0	4	0.000352752
Heart_Atrial_Appendage	UKB_460K.biochemistry_Testosterone_Male.dat	coregulation_cluster_22.txt	0.452	0	4	0.00733661
Heart_Atrial_Appendage	PASS_BMI1.dat	coregulation_cluster_22.txt	0.51525	0	4	0.0461082
Heart_Atrial_Appendage	UKB_460K.disease_HYPOTHYROIDISM_SELF_REP.dat	coregulation_cluster_22.txt	0.299025	0	4	0.0664386
Heart_Atrial_Appendage	PASS_AgeFirstBirth.dat	coregulation_cluster_22.txt	0.710591	0	4	0.0330418
Heart_Atrial_Appendage	PASS_Glaucoma_Craig2020.dat	coregulation_cluster_22.txt	0.407057	0	4	0.035036
Heart_Atrial_Appendage	PASS_RTC_Vuckovic2020.dat	coregulation_cluster_22.txt	1.264	0	4	0.00437249
Heart_Atrial_Appendage	UKB_460K.body_BALDING1.dat	coregulation_cluster_22.txt	1.095	0	4	0.0204982
Heart_Atrial_Appendage	UKB_460K.biochemistry_AlkalinePhosphatase.dat	coregulation_cluster_22.txt	0.79125	0	4	0.00917968
Heart_Atrial_Appendage	UKB_460K.disease_ALLERGY_ECZEMA_DIAGNOSED.dat	coregulation_cluster_22.txt	1.11725	0	4	0.000951408
Heart_Atrial_Appendage	PASS_DrinksPerWeek_Liu2019.dat	coregulation_cluster_22.txt	0.14645	0	4	0.195501
Heart_Atrial_Appendage	UKB_460K.biochemistry_Phosphate.dat	coregulation_cluster_22.txt	0.79325	0	4	0.0650838
Heart_Atrial_Appendage	PASS_MedicationUse_Wu2019.dat	coregulation_cluster_22.txt	0.80425	0	4	0.0126726
Heart_Atrial_Appendage	PASS_IBD_deLange2017.dat	coregulation_cluster_22.txt	0.97375	0	4	0.000970755
Heart_Atrial_Appendage	UKB_460K.biochemistry_VitaminD.dat	coregulation_cluster_22.txt	0.5085	0	4	0.0245245
Heart_Atrial_Appendage	PASS_MDD_Wray2018.dat	coregulation_cluster_22.txt	0.330129	0	4	0.0137592
Heart_Atrial_Appendage	PASS_RD_Zhao2021.dat	coregulation_cluster_22.txt	2.3125	0	4	0.000931656
Heart_Atrial_Appendage	UKB_460K.biochemistry_Cholesterol.dat	coregulation_cluster_22.txt	0.72325	0	4	0.0309425
Heart_Atrial_Appendage	PASS_ADHD_Demontis2018.dat	coregulation_cluster_22.txt	1.13494	0	4	0.00383742
Heart_Atrial_Appendage	PASS_MonoP_Vuckovic2020.dat	coregulation_cluster_22.txt	0.6165	0	4	0.0473362
Heart_Atrial_Appendage	UKB_460K.biochemistry_TotalBilirubin.dat	coregulation_cluster_22.txt	1.2825	0	4	0.000712934
Heart_Atrial_Appendage	UKB_460K.repro_MENOPAUSE_AGE.dat	coregulation_cluster_22.txt	0.95025	0	4	0.0185057
Heart_Atrial_Appendage	PASS_SA_Grasby2020.dat	coregulation_cluster_22.txt	0.557059	0	4	0.00154357
Heart_Atrial_Appendage	PASS_HipOA_Tachmazidou2019.dat	coregulation_cluster_22.txt	0.3825	0	4	0.195501
Heart_Atrial_Appendage	PASS_AnorexiaNervosa_Watson2019.dat	coregulation_cluster_22.txt	1.805	0	4	0.0289936
Heart_Atrial_Appendage	UKB_460K.pigment_SUNBURN.dat	coregulation_cluster_22.txt	1.21625	0	4	0.0131904
Heart_Atrial_Appendage	PASS_NumberChildrenEverBorn.dat	coregulation_cluster_22.txt	1.19822	0	4	0.0304536
Heart_Atrial_Appendage	PASS_BipolarDisorder_Ruderfer2018.dat	coregulation_cluster_22.txt	1.04182	0	4	0.00815482
Heart_Atrial_Appendage	PASS_Years_of_Education1.dat	coregulation_cluster_22.txt	0.400079	0	4	0.0585726
Heart_Atrial_Appendage	PASS_PancreasVol_Liu2021.dat	coregulation_cluster_22.txt	0.735637	0	4	0.000765563
Heart_Atrial_Appendage	PASS_HDL.dat	coregulation_cluster_22.txt	0.76725	0	4	0.0846109
Heart_Atrial_Appendage	PASS_CaudateVol_Satizabal2019.dat	coregulation_cluster_22.txt	0.331486	0	4	0.0157467
Heart_Atrial_Appendage	PASS_BrainstemVol_Satizabal2019.dat	coregulation_cluster_22.txt	0.399	0	4	0.0202112
Heart_Atrial_Appendage	PASS_TH_Grasby2020.dat	coregulation_cluster_22.txt	0.518936	0	4	0.00420795
Heart_Atrial_Appendage	PASS_LDL.dat	coregulation_cluster_22.txt	0.256925	0	4	0.133637
Heart_Atrial_Appendage	PASS_BasoP_Vuckovic2020.dat	coregulation_cluster_22.txt	1.929	0	4	0.00970159
Heart_Atrial_Appendage	PASS_IschemicStroke_Malik2018.dat	coregulation_cluster_22.txt	1.14675	0	4	0.000492736
Heart_Atrial_Appendage	PASS_Anorexia.dat	coregulation_cluster_22.txt	2.08662	0	4	0.022102
Heart_Atrial_Appendage	PASS_Alzheimers_deRojas2021.dat	coregulation_cluster_22.txt	0.78325	0	4	0.0188556
Heart_Atrial_Appendage	PASS_Rheumatoid_Arthritis.dat	coregulation_cluster_22.txt	0.780651	0	4	0.0139129
Heart_Atrial_Appendage	PASS_Ever_Smoked.dat	coregulation_cluster_22.txt	0.567139	0	4	0.0374106
Heart_Atrial_Appendage	PASS_MO_Zhao2021.dat	coregulation_cluster_22.txt	0.192075	0	4	0.022762
Heart_Atrial_Appendage	PASS_ProstateCancer.dat	coregulation_cluster_22.txt	0.50325	0	4	0.00195304
Heart_Atrial_Appendage	UKB_460K.cancer_PROSTATE.dat	coregulation_cluster_22.txt	1.237	0	4	0.0132993
Heart_Atrial_Appendage	PASS_AccumbensVol_Satizabal2019.dat	coregulation_cluster_22.txt	0.259492	0	4	0.00029233
Heart_Atrial_Appendage	UKB_460K.cancer_BREAST.dat	coregulation_cluster_22.txt	0.845	0	4	0.0208264
Heart_Atrial_Appendage	PASS_Type_2_Diabetes.dat	coregulation_cluster_22.txt	0.952202	0	4	0.0297701
Heart_Atrial_Appendage	PASS_Autism.dat	coregulation_cluster_22.txt	0.53725	0	4	0.00721709
Kidney_Cortex	UKB_460K.body_BMIz.dat	coregulation_cluster_11.txt	1.247	0	4	0.0398809
Kidney_Cortex	UKB_460K.body_BMIz.dat	coregulation_cluster_7.txt	0.972154	0.160386	13	0.000963516
Kidney_Cortex	UKB_460K.cov_EDU_YEARS.dat	coregulation_cluster_11.txt	1.31657	0	4	0.0623784
Kidney_Cortex	UKB_460K.cov_EDU_YEARS.dat	coregulation_cluster_7.txt	1.32431	0.0758877	13	0.00131479
Kidney_Cortex	UKB_460K.lung_FVCzSMOKE.dat	coregulation_cluster_11.txt	0.86875	0	4	0.00173394
Kidney_Cortex	UKB_460K.lung_FVCzSMOKE.dat	coregulation_cluster_7.txt	0.9382	0.27212	13	0.00274228
Kidney_Cortex	PASS_Intelligence_SavageJansen2018.dat	coregulation_cluster_11.txt	0.912465	0	4	0.0265866
Kidney_Cortex	PASS_Intelligence_SavageJansen2018.dat	coregulation_cluster_7.txt	0.860661	0.147498	13	0.00323986
Kidney_Cortex	UKB_460K.mental_NEUROTICISM.dat	coregulation_cluster_11.txt	0.763335	0	4	0.0289029
Kidney_Cortex	UKB_460K.mental_NEUROTICISM.dat	coregulation_cluster_7.txt	0.728603	0.0587278	13	0.000157424
Kidney_Cortex	UKB_460K.bp_DIASTOLICadjMEDz.dat	coregulation_cluster_11.txt	1.35146	0	4	0.00172117
Kidney_Cortex	UKB_460K.bp_DIASTOLICadjMEDz.dat	coregulation_cluster_7.txt	1.97214	0.148087	13	2.56399e-06
Kidney_Cortex	UKB_460K.blood_WHITE_COUNT.dat	coregulation_cluster_11.txt	0.94375	0	4	0.0301825
Kidney_Cortex	UKB_460K.blood_WHITE_COUNT.dat	coregulation_cluster_7.txt	2.19662	0.144538	13	1.51643e-06
Kidney_Cortex	UKB_460K.body_HEIGHTz.dat	coregulation_cluster_11.txt	1.3435	0	4	0.00648715
Kidney_Cortex	UKB_460K.body_HEIGHTz.dat	coregulation_cluster_7.txt	1.84762	0.679928	13	0.00225125
Kidney_Cortex	UKB_460K.other_MORNINGPERSON.dat	coregulation_cluster_11.txt	1.21123	0	4	0.0375096
Kidney_Cortex	UKB_460K.other_MORNINGPERSON.dat	coregulation_cluster_7.txt	0.961954	0.256209	13	0.00142631
Kidney_Cortex	UKB_460K.repro_MENARCHE_AGE.dat	coregulation_cluster_11.txt	0.549686	0	4	0.0139352
Kidney_Cortex	UKB_460K.repro_MENARCHE_AGE.dat	coregulation_cluster_7.txt	0.97743	0.0779723	13	0.000706652
Kidney_Cortex	UKB_460K.biochemistry_TotalProtein.dat	coregulation_cluster_11.txt	0.6025	0	4	0.0219793
Kidney_Cortex	UKB_460K.biochemistry_TotalProtein.dat	coregulation_cluster_7.txt	1.30585	0.415385	13	0.0191033
Kidney_Cortex	UKB_460K.body_WHRadjBMIz.dat	coregulation_cluster_11.txt	1.55286	0	4	0.00521469
Kidney_Cortex	UKB_460K.body_WHRadjBMIz.dat	coregulation_cluster_7.txt	1.45263	0.163385	13	0.00506897
Kidney_Cortex	UKB_460K.lung_FEV1FVCzSMOKE.dat	coregulation_cluster_11.txt	1.18991	0	4	0.0778692
Kidney_Cortex	UKB_460K.lung_FEV1FVCzSMOKE.dat	coregulation_cluster_7.txt	1.3791	0.0888231	13	1.3085e-06
Kidney_Cortex	PASS_ReactionTime_Davies2018.dat	coregulation_cluster_11.txt	0.513668	0	4	0.0427732
Kidney_Cortex	PASS_ReactionTime_Davies2018.dat	coregulation_cluster_7.txt	0.764129	0.130395	13	0.00135752
Kidney_Cortex	PASS_Myopia_Hysi2020.dat	coregulation_cluster_11.txt	0.923035	0	4	0.00108365
Kidney_Cortex	PASS_Myopia_Hysi2020.dat	coregulation_cluster_7.txt	0.698605	0.254927	13	0.00401406
Kidney_Cortex	UKB_460K.biochemistry_Creatinine.dat	coregulation_cluster_11.txt	0.64075	0	4	0.0236733
Kidney_Cortex	UKB_460K.biochemistry_Creatinine.dat	coregulation_cluster_7.txt	1.13838	0.0721538	13	1.16309e-06
Kidney_Cortex	UKB_460K.blood_RED_COUNT.dat	coregulation_cluster_11.txt	0.82355	0	4	0.00709572
Kidney_Cortex	UKB_460K.blood_RED_COUNT.dat	coregulation_cluster_7.txt	0.631758	0.156368	13	0.000905226
Kidney_Cortex	PASS_Schizophrenia_Pardinas2018.dat	coregulation_cluster_11.txt	0	0	4	1
Kidney_Cortex	PASS_Schizophrenia_Pardinas2018.dat	coregulation_cluster_7.txt	0.272007	0.233668	13	0.38362
Kidney_Cortex	UKB_460K.blood_PLATELET_COUNT.dat	coregulation_cluster_11.txt	0.688	0	4	0.0242949
Kidney_Cortex	UKB_460K.blood_PLATELET_COUNT.dat	coregulation_cluster_7.txt	0.814615	0.376238	13	0.0336483
Kidney_Cortex	UKB_460K.bmd_HEEL_TSCOREz.dat	coregulation_cluster_11.txt	0.785	0	4	0.00974761
Kidney_Cortex	UKB_460K.bmd_HEEL_TSCOREz.dat	coregulation_cluster_7.txt	1.14977	0.21839	13	4.43609e-05
Kidney_Cortex	PASS_SleepDuration_Dashti2019.dat	coregulation_cluster_11.txt	1.34815	0	4	0.0799848
Kidney_Cortex	PASS_SleepDuration_Dashti2019.dat	coregulation_cluster_7.txt	0.733284	0.109699	13	0.00115567
Kidney_Cortex	UKB_460K.biochemistry_IGF1.dat	coregulation_cluster_11.txt	2.04675	0	4	0.0187479
Kidney_Cortex	UKB_460K.biochemistry_IGF1.dat	coregulation_cluster_7.txt	1.15892	0.164895	13	0.00172616
Kidney_Cortex	PASS_GeneralRiskTolerance_KarlssonLinner2019.dat	coregulation_cluster_11.txt	0	0	4	1
Kidney_Cortex	PASS_GeneralRiskTolerance_KarlssonLinner2019.dat	coregulation_cluster_7.txt	0.106961	0.03467	13	0.1089
Kidney_Cortex	PASS_Eosino_Vuckovic2020.dat	coregulation_cluster_11.txt	0.5231	0	4	0.0989327
Kidney_Cortex	PASS_Eosino_Vuckovic2020.dat	coregulation_cluster_7.txt	0.970538	0.158385	13	0.000111007
Kidney_Cortex	UKB_460K.biochemistry_AspartateAminotransferase.dat	coregulation_cluster_11.txt	0.55175	0	4	0.00330353
Kidney_Cortex	UKB_460K.biochemistry_AspartateAminotransferase.dat	coregulation_cluster_7.txt	1.81615	0.568908	13	0.000142857
Kidney_Cortex	UKB_460K.blood_RBC_DISTRIB_WIDTH.dat	coregulation_cluster_11.txt	1.19057	0	4	0.00202091
Kidney_Cortex	UKB_460K.blood_RBC_DISTRIB_WIDTH.dat	coregulation_cluster_7.txt	1.13996	0.205846	13	0.00128964
Kidney_Cortex	PASS_Insomnia_Jansen2019.dat	coregulation_cluster_11.txt	1.48096	0	4	0.0203195
Kidney_Cortex	PASS_Insomnia_Jansen2019.dat	coregulation_cluster_7.txt	0.508723	0.0965615	13	0.000561507
Kidney_Cortex	PASS_Height1.dat	coregulation_cluster_11.txt	0.969403	0	4	0.0377581
Kidney_Cortex	PASS_Height1.dat	coregulation_cluster_7.txt	0.48226	0.284319	13	0.154384
Kidney_Cortex	PASS_LymP_Vuckovic2020.dat	coregulation_cluster_11.txt	2.03581	0	4	0.049921
Kidney_Cortex	PASS_LymP_Vuckovic2020.dat	coregulation_cluster_7.txt	1.74118	0.106538	13	1.01286e-06
Kidney_Cortex	UKB_460K.repro_NumberChildrenEverBorn_Pooled.dat	coregulation_cluster_11.txt	0.547225	0	4	0.0133794
Kidney_Cortex	UKB_460K.repro_NumberChildrenEverBorn_Pooled.dat	coregulation_cluster_7.txt	0.939185	0.0630091	13	0.000331219
Kidney_Cortex	PASS_AtrialFibrillation_Nielsen2018.dat	coregulation_cluster_11.txt	0.796872	0	4	0.0209955
Kidney_Cortex	PASS_AtrialFibrillation_Nielsen2018.dat	coregulation_cluster_7.txt	0.976318	0.118851	13	0.00534734
Kidney_Cortex	UKB_460K.biochemistry_Testosterone_Male.dat	coregulation_cluster_11.txt	0.773537	0	4	0.0691153
Kidney_Cortex	UKB_460K.biochemistry_Testosterone_Male.dat	coregulation_cluster_7.txt	0.956521	0.137154	13	0.00172096
Kidney_Cortex	PASS_BMI1.dat	coregulation_cluster_11.txt	0.243877	0	4	0.0840439
Kidney_Cortex	PASS_BMI1.dat	coregulation_cluster_7.txt	0.324702	0.136645	13	0.0986107
Kidney_Cortex	UKB_460K.disease_HYPOTHYROIDISM_SELF_REP.dat	coregulation_cluster_11.txt	0.619052	0	4	0.0415677
Kidney_Cortex	UKB_460K.disease_HYPOTHYROIDISM_SELF_REP.dat	coregulation_cluster_7.txt	1.01337	0.174701	13	0.00175936
Kidney_Cortex	PASS_AgeFirstBirth.dat	coregulation_cluster_11.txt	0.611	0	4	0.113239
Kidney_Cortex	PASS_AgeFirstBirth.dat	coregulation_cluster_7.txt	0.342585	0.176231	13	0.161839
Kidney_Cortex	PASS_Glaucoma_Craig2020.dat	coregulation_cluster_11.txt	0.729768	0	4	0.00587479
Kidney_Cortex	PASS_Glaucoma_Craig2020.dat	coregulation_cluster_7.txt	0.995066	0.113093	13	0.00096222
Kidney_Cortex	PASS_RTC_Vuckovic2020.dat	coregulation_cluster_11.txt	1.08205	0	4	0.0386635
Kidney_Cortex	PASS_RTC_Vuckovic2020.dat	coregulation_cluster_7.txt	0.971713	0.137846	13	0.00200171
Kidney_Cortex	UKB_460K.body_BALDING1.dat	coregulation_cluster_11.txt	0.7172	0	4	0.0356296
Kidney_Cortex	UKB_460K.body_BALDING1.dat	coregulation_cluster_7.txt	0.516023	0.245632	13	0.0509004
Kidney_Cortex	UKB_460K.biochemistry_AlkalinePhosphatase.dat	coregulation_cluster_11.txt	0.802898	0	4	0.0305888
Kidney_Cortex	UKB_460K.biochemistry_AlkalinePhosphatase.dat	coregulation_cluster_7.txt	1.83306	0.136188	13	0.000221635
Kidney_Cortex	UKB_460K.disease_ALLERGY_ECZEMA_DIAGNOSED.dat	coregulation_cluster_11.txt	1.05562	0	4	0.0216878
Kidney_Cortex	UKB_460K.disease_ALLERGY_ECZEMA_DIAGNOSED.dat	coregulation_cluster_7.txt	1.00886	0.108998	13	0.000460446
Kidney_Cortex	PASS_DrinksPerWeek_Liu2019.dat	coregulation_cluster_11.txt	0.4263	0	4	0.195501
Kidney_Cortex	PASS_DrinksPerWeek_Liu2019.dat	coregulation_cluster_7.txt	0	0	13	1
Kidney_Cortex	UKB_460K.biochemistry_Phosphate.dat	coregulation_cluster_11.txt	0.323108	0	4	0.0578673
Kidney_Cortex	UKB_460K.biochemistry_Phosphate.dat	coregulation_cluster_7.txt	1.3064	0.313846	13	0.000147566
Kidney_Cortex	PASS_MedicationUse_Wu2019.dat	coregulation_cluster_11.txt	0.820159	0	4	0.0676242
Kidney_Cortex	PASS_MedicationUse_Wu2019.dat	coregulation_cluster_7.txt	0.982874	0.229572	13	0.000137838
Kidney_Cortex	PASS_IBD_deLange2017.dat	coregulation_cluster_11.txt	0.43945	0	4	0.0857898
Kidney_Cortex	PASS_IBD_deLange2017.dat	coregulation_cluster_7.txt	1.52062	0.072868	13	0.00101288
Kidney_Cortex	UKB_460K.biochemistry_VitaminD.dat	coregulation_cluster_11.txt	1.76849	0	4	0.036962
Kidney_Cortex	UKB_460K.biochemistry_VitaminD.dat	coregulation_cluster_7.txt	0.769424	0.122547	13	9.28793e-06
Kidney_Cortex	PASS_MDD_Wray2018.dat	coregulation_cluster_11.txt	0.0709955	0	4	0.195501
Kidney_Cortex	PASS_MDD_Wray2018.dat	coregulation_cluster_7.txt	0.250254	0.0742459	13	0.0784232
Kidney_Cortex	PASS_RD_Zhao2021.dat	coregulation_cluster_11.txt	0.42052	0	4	0.0870849
Kidney_Cortex	PASS_RD_Zhao2021.dat	coregulation_cluster_7.txt	0.705458	0.219342	13	0.00277047
Kidney_Cortex	UKB_460K.biochemistry_Cholesterol.dat	coregulation_cluster_11.txt	0.3115	0	4	0.0261478
Kidney_Cortex	UKB_460K.biochemistry_Cholesterol.dat	coregulation_cluster_7.txt	1.30422	0.270731	13	0.00166279
Kidney_Cortex	PASS_ADHD_Demontis2018.dat	coregulation_cluster_11.txt	0.34165	0	4	0.0711224
Kidney_Cortex	PASS_ADHD_Demontis2018.dat	coregulation_cluster_7.txt	0.9296	0.159925	13	0.0151246
Kidney_Cortex	PASS_MonoP_Vuckovic2020.dat	coregulation_cluster_11.txt	1.1658	0	4	0.150203
Kidney_Cortex	PASS_MonoP_Vuckovic2020.dat	coregulation_cluster_7.txt	0.94022	0.356923	13	0.0151834
Kidney_Cortex	UKB_460K.biochemistry_TotalBilirubin.dat	coregulation_cluster_11.txt	0.937504	0	4	0.061079
Kidney_Cortex	UKB_460K.biochemistry_TotalBilirubin.dat	coregulation_cluster_7.txt	0.868951	0.118595	13	0.000665215
Kidney_Cortex	UKB_460K.repro_MENOPAUSE_AGE.dat	coregulation_cluster_11.txt	0.373345	0	4	0.0199378
Kidney_Cortex	UKB_460K.repro_MENOPAUSE_AGE.dat	coregulation_cluster_7.txt	0.758859	0.117308	13	0.00139729
Kidney_Cortex	PASS_SA_Grasby2020.dat	coregulation_cluster_11.txt	0.6261	0	4	0.0615571
Kidney_Cortex	PASS_SA_Grasby2020.dat	coregulation_cluster_7.txt	0.578166	0.0574508	13	0.00100459
Kidney_Cortex	PASS_HipOA_Tachmazidou2019.dat	coregulation_cluster_11.txt	0	0	4	1
Kidney_Cortex	PASS_HipOA_Tachmazidou2019.dat	coregulation_cluster_7.txt	0.0216008	0.0102213	13	0.306376
Kidney_Cortex	PASS_AnorexiaNervosa_Watson2019.dat	coregulation_cluster_11.txt	0.001295	0	4	0.195501
Kidney_Cortex	PASS_AnorexiaNervosa_Watson2019.dat	coregulation_cluster_7.txt	0.264468	0.268271	13	0.506037
Kidney_Cortex	UKB_460K.pigment_SUNBURN.dat	coregulation_cluster_11.txt	1.007	0	4	0.0585834
Kidney_Cortex	UKB_460K.pigment_SUNBURN.dat	coregulation_cluster_7.txt	1.35838	0.0705415	13	0.000333968
Kidney_Cortex	PASS_NumberChildrenEverBorn.dat	coregulation_cluster_11.txt	0.542495	0	4	0.0676832
Kidney_Cortex	PASS_NumberChildrenEverBorn.dat	coregulation_cluster_7.txt	0.886332	0.125625	13	0.0051848
Kidney_Cortex	PASS_BipolarDisorder_Ruderfer2018.dat	coregulation_cluster_11.txt	0.214275	0	4	0.0716483
Kidney_Cortex	PASS_BipolarDisorder_Ruderfer2018.dat	coregulation_cluster_7.txt	0.734546	0.125697	13	0.00630771
Kidney_Cortex	PASS_Years_of_Education1.dat	coregulation_cluster_11.txt	0.439686	0	4	0.183149
Kidney_Cortex	PASS_Years_of_Education1.dat	coregulation_cluster_7.txt	0.639447	0.221694	13	0.0345246
Kidney_Cortex	PASS_PancreasVol_Liu2021.dat	coregulation_cluster_11.txt	1.4077	0	4	0.0737662
Kidney_Cortex	PASS_PancreasVol_Liu2021.dat	coregulation_cluster_7.txt	1.027	0.127339	13	6.64983e-05
Kidney_Cortex	PASS_HDL.dat	coregulation_cluster_11.txt	0.426867	0	4	0.0908994
Kidney_Cortex	PASS_HDL.dat	coregulation_cluster_7.txt	0.508695	0.070827	13	0.0470927
Kidney_Cortex	PASS_CaudateVol_Satizabal2019.dat	coregulation_cluster_11.txt	0.928685	0	4	0.0120998
Kidney_Cortex	PASS_CaudateVol_Satizabal2019.dat	coregulation_cluster_7.txt	0.459326	0.225906	13	0.082792
Kidney_Cortex	PASS_BrainstemVol_Satizabal2019.dat	coregulation_cluster_11.txt	0.819335	0	4	0.00510179
Kidney_Cortex	PASS_BrainstemVol_Satizabal2019.dat	coregulation_cluster_7.txt	0.697692	0.143783	13	0.000119016
Kidney_Cortex	PASS_TH_Grasby2020.dat	coregulation_cluster_11.txt	1.12075	0	4	0.00433469
Kidney_Cortex	PASS_TH_Grasby2020.dat	coregulation_cluster_7.txt	0.656578	0.210525	13	0.00264999
Kidney_Cortex	PASS_LDL.dat	coregulation_cluster_11.txt	0.484469	0	4	0.0544768
Kidney_Cortex	PASS_LDL.dat	coregulation_cluster_7.txt	0.286156	0.0268465	13	0.0472656
Kidney_Cortex	PASS_BasoP_Vuckovic2020.dat	coregulation_cluster_11.txt	0.30299	0	4	0.00910991
Kidney_Cortex	PASS_BasoP_Vuckovic2020.dat	coregulation_cluster_7.txt	0.370709	0.071	13	0.016373
Kidney_Cortex	PASS_IschemicStroke_Malik2018.dat	coregulation_cluster_11.txt	0.478775	0	4	0.0369366
Kidney_Cortex	PASS_IschemicStroke_Malik2018.dat	coregulation_cluster_7.txt	1.57123	0.0941692	13	2.50189e-05
Kidney_Cortex	PASS_Anorexia.dat	coregulation_cluster_11.txt	1.06407	0	4	0.0183168
Kidney_Cortex	PASS_Anorexia.dat	coregulation_cluster_7.txt	0.544191	0.106908	13	0.000894328
Kidney_Cortex	PASS_Alzheimers_deRojas2021.dat	coregulation_cluster_11.txt	0.904836	0	4	0.00867744
Kidney_Cortex	PASS_Alzheimers_deRojas2021.dat	coregulation_cluster_7.txt	0.960362	0.0158215	13	0.000151133
Kidney_Cortex	PASS_Rheumatoid_Arthritis.dat	coregulation_cluster_11.txt	1.127	0	4	0.0147107
Kidney_Cortex	PASS_Rheumatoid_Arthritis.dat	coregulation_cluster_7.txt	1.01769	0.156941	13	0.00599299
Kidney_Cortex	PASS_Ever_Smoked.dat	coregulation_cluster_11.txt	1.51856	0	4	0.043098
Kidney_Cortex	PASS_Ever_Smoked.dat	coregulation_cluster_7.txt	0.728018	0.00895077	13	0.000426812
Kidney_Cortex	PASS_MO_Zhao2021.dat	coregulation_cluster_11.txt	0.969647	0	4	0.0372724
Kidney_Cortex	PASS_MO_Zhao2021.dat	coregulation_cluster_7.txt	0.825986	0.0819948	13	0.000127247
Kidney_Cortex	PASS_ProstateCancer.dat	coregulation_cluster_11.txt	1.12261	0	4	0.0372437
Kidney_Cortex	PASS_ProstateCancer.dat	coregulation_cluster_7.txt	0.882636	0.101742	13	0.000199409
Kidney_Cortex	UKB_460K.cancer_PROSTATE.dat	coregulation_cluster_11.txt	1.0692	0	4	0.0150188
Kidney_Cortex	UKB_460K.cancer_PROSTATE.dat	coregulation_cluster_7.txt	0.987129	0.0405085	13	7.66953e-07
Kidney_Cortex	PASS_AccumbensVol_Satizabal2019.dat	coregulation_cluster_11.txt	1.24393	0	4	0.0777544
Kidney_Cortex	PASS_AccumbensVol_Satizabal2019.dat	coregulation_cluster_7.txt	1.10153	0.0814354	13	0.000144184
Kidney_Cortex	UKB_460K.cancer_BREAST.dat	coregulation_cluster_11.txt	0.432873	0	4	0.0505899
Kidney_Cortex	UKB_460K.cancer_BREAST.dat	coregulation_cluster_7.txt	0.878167	0.163763	13	0.00318074
Kidney_Cortex	PASS_Type_2_Diabetes.dat	coregulation_cluster_11.txt	0.95826	0	4	0.102366
Kidney_Cortex	PASS_Type_2_Diabetes.dat	coregulation_cluster_7.txt	0.52186	0.102171	13	0.0173683
Kidney_Cortex	PASS_Autism.dat	coregulation_cluster_11.txt	1.58048	0	4	0.0344849
Kidney_Cortex	PASS_Autism.dat	coregulation_cluster_7.txt	0.879657	0.115575	13	1.74113e-05
Liver	UKB_460K.body_BMIz.dat	coregulation_cluster_3.txt	2.51785	1.52685	4	0.332646
Liver	UKB_460K.body_BMIz.dat	coregulation_cluster_5.txt	1.2489	1.29779	13	0.536926
Liver	UKB_460K.cov_EDU_YEARS.dat	coregulation_cluster_3.txt	0.899572	0.605925	4	0.390804
Liver	UKB_460K.cov_EDU_YEARS.dat	coregulation_cluster_5.txt	1.94546	0.708351	13	9.86906e-05
Liver	UKB_460K.lung_FVCzSMOKE.dat	coregulation_cluster_3.txt	2.114	0.25875	4	0.0210545
Liver	UKB_460K.lung_FVCzSMOKE.dat	coregulation_cluster_5.txt	0.718166	0.673923	13	0.441578
Liver	PASS_Intelligence_SavageJansen2018.dat	coregulation_cluster_3.txt	0.961277	0.685	4	0.0377005
Liver	PASS_Intelligence_SavageJansen2018.dat	coregulation_cluster_5.txt	0.416735	0.615231	13	0.733037
Liver	UKB_460K.mental_NEUROTICISM.dat	coregulation_cluster_3.txt	1.41185	0.941675	4	0.150406
Liver	UKB_460K.mental_NEUROTICISM.dat	coregulation_cluster_5.txt	0.691998	0.374205	13	0.0513996
Liver	UKB_460K.bp_DIASTOLICadjMEDz.dat	coregulation_cluster_3.txt	1.2225	0.301	4	0.0348169
Liver	UKB_460K.bp_DIASTOLICadjMEDz.dat	coregulation_cluster_5.txt	1.339	0.750385	13	0.0497779
Liver	UKB_460K.blood_WHITE_COUNT.dat	coregulation_cluster_3.txt	0.967775	0.6605	4	0.380145
Liver	UKB_460K.blood_WHITE_COUNT.dat	coregulation_cluster_5.txt	1.94526	0.951769	13	0.0125782
Liver	UKB_460K.body_HEIGHTz.dat	coregulation_cluster_3.txt	2.35075	1.5119	4	0.198595
Liver	UKB_460K.body_HEIGHTz.dat	coregulation_cluster_5.txt	0.834538	0.857707	13	0.518786
Liver	UKB_460K.other_MORNINGPERSON.dat	coregulation_cluster_3.txt	2.20348	1.15027	4	0.189357
Liver	UKB_460K.other_MORNINGPERSON.dat	coregulation_cluster_5.txt	1.40587	0.208928	13	4.21675e-07
Liver	UKB_460K.repro_MENARCHE_AGE.dat	coregulation_cluster_3.txt	2.3339	0.47625	4	0.106297
Liver	UKB_460K.repro_MENARCHE_AGE.dat	coregulation_cluster_5.txt	2.21348	0.429154	13	3.03358e-06
Liver	UKB_460K.biochemistry_TotalProtein.dat	coregulation_cluster_3.txt	1.08675	0.2906	4	0.0641186
Liver	UKB_460K.biochemistry_TotalProtein.dat	coregulation_cluster_5.txt	0.739	0.432289	13	0.0675089
Liver	UKB_460K.body_WHRadjBMIz.dat	coregulation_cluster_3.txt	1.43075	0.651	4	0.0436556
Liver	UKB_460K.body_WHRadjBMIz.dat	coregulation_cluster_5.txt	1.36954	0.462769	13	0.00339539
Liver	UKB_460K.lung_FEV1FVCzSMOKE.dat	coregulation_cluster_3.txt	0.817213	0.763925	4	0.442144
Liver	UKB_460K.lung_FEV1FVCzSMOKE.dat	coregulation_cluster_5.txt	1.05546	0.718006	13	0.138144
Liver	PASS_ReactionTime_Davies2018.dat	coregulation_cluster_3.txt	1.40475	0.4545	4	0.142176
Liver	PASS_ReactionTime_Davies2018.dat	coregulation_cluster_5.txt	0.480018	0.670842	13	0.784495
Liver	PASS_Myopia_Hysi2020.dat	coregulation_cluster_3.txt	1.444	0.19125	4	0.0284042
Liver	PASS_Myopia_Hysi2020.dat	coregulation_cluster_5.txt	0.348331	0.640385	13	0.815858
Liver	UKB_460K.biochemistry_Creatinine.dat	coregulation_cluster_3.txt	1.68025	0.48855	4	0.0866799
Liver	UKB_460K.biochemistry_Creatinine.dat	coregulation_cluster_5.txt	0.382708	0.485682	13	0.690707
Liver	UKB_460K.blood_RED_COUNT.dat	coregulation_cluster_3.txt	1.72653	1.18	4	0.224699
Liver	UKB_460K.blood_RED_COUNT.dat	coregulation_cluster_5.txt	0.535748	1.18077	13	0.927187
Liver	PASS_Schizophrenia_Pardinas2018.dat	coregulation_cluster_3.txt	1.08476	0.1312	4	0.192353
Liver	PASS_Schizophrenia_Pardinas2018.dat	coregulation_cluster_5.txt	0.745744	0.922592	13	0.627907
Liver	UKB_460K.blood_PLATELET_COUNT.dat	coregulation_cluster_3.txt	2.9375	1.83045	4	0.108813
Liver	UKB_460K.blood_PLATELET_COUNT.dat	coregulation_cluster_5.txt	1.14431	1.13891	13	0.496907
Liver	UKB_460K.bmd_HEEL_TSCOREz.dat	coregulation_cluster_3.txt	1.0745	0.35425	4	0.153105
Liver	UKB_460K.bmd_HEEL_TSCOREz.dat	coregulation_cluster_5.txt	1.27254	0.767846	13	0.206147
Liver	PASS_SleepDuration_Dashti2019.dat	coregulation_cluster_3.txt	1.20875	0.32825	4	0.111621
Liver	PASS_SleepDuration_Dashti2019.dat	coregulation_cluster_5.txt	1.36308	0.461585	13	0.00121243
Liver	UKB_460K.biochemistry_IGF1.dat	coregulation_cluster_3.txt	2.36386	0.529075	4	0.0114233
Liver	UKB_460K.biochemistry_IGF1.dat	coregulation_cluster_5.txt	0.900834	1.09708	13	0.662824
Liver	PASS_GeneralRiskTolerance_KarlssonLinner2019.dat	coregulation_cluster_3.txt	1.29862	0.620125	4	0.192996
Liver	PASS_GeneralRiskTolerance_KarlssonLinner2019.dat	coregulation_cluster_5.txt	0.357494	0.438614	13	0.581267
Liver	PASS_Eosino_Vuckovic2020.dat	coregulation_cluster_3.txt	0.96325	0.0915	4	0.0955254
Liver	PASS_Eosino_Vuckovic2020.dat	coregulation_cluster_5.txt	0.619769	0.520428	13	0.343182
Liver	UKB_460K.biochemistry_AspartateAminotransferase.dat	coregulation_cluster_3.txt	1.055	0.29725	4	0.194171
Liver	UKB_460K.biochemistry_AspartateAminotransferase.dat	coregulation_cluster_5.txt	1.44146	0.576077	13	0.0144053
Liver	UKB_460K.blood_RBC_DISTRIB_WIDTH.dat	coregulation_cluster_3.txt	1.7225	1.995	4	0.561227
Liver	UKB_460K.blood_RBC_DISTRIB_WIDTH.dat	coregulation_cluster_5.txt	1.12031	0.327538	13	0.000328143
Liver	PASS_Insomnia_Jansen2019.dat	coregulation_cluster_3.txt	0.624446	0.430375	4	0.231413
Liver	PASS_Insomnia_Jansen2019.dat	coregulation_cluster_5.txt	0.718478	0.560931	13	0.266314
Liver	PASS_Height1.dat	coregulation_cluster_3.txt	1.29624	0.265622	4	0.0872004
Liver	PASS_Height1.dat	coregulation_cluster_5.txt	0.890967	0.0549646	13	5.15537e-06
Liver	PASS_LymP_Vuckovic2020.dat	coregulation_cluster_3.txt	1.168	0.38	4	0.112202
Liver	PASS_LymP_Vuckovic2020.dat	coregulation_cluster_5.txt	2.50769	0.583385	13	7.74553e-05
Liver	UKB_460K.repro_NumberChildrenEverBorn_Pooled.dat	coregulation_cluster_3.txt	1.53243	0.47175	4	0.0698991
Liver	UKB_460K.repro_NumberChildrenEverBorn_Pooled.dat	coregulation_cluster_5.txt	2.49687	0.428538	13	2.29015e-06
Liver	PASS_AtrialFibrillation_Nielsen2018.dat	coregulation_cluster_3.txt	0.845	0.85545	4	0.511713
Liver	PASS_AtrialFibrillation_Nielsen2018.dat	coregulation_cluster_5.txt	0.323262	0.328958	13	0.510812
Liver	UKB_460K.biochemistry_Testosterone_Male.dat	coregulation_cluster_3.txt	1.16125	0.1817	4	0.00713574
Liver	UKB_460K.biochemistry_Testosterone_Male.dat	coregulation_cluster_5.txt	0.525615	0.42065	13	0.325914
Liver	PASS_BMI1.dat	coregulation_cluster_3.txt	1.453	0.543618	4	0.152019
Liver	PASS_BMI1.dat	coregulation_cluster_5.txt	0.216546	0.259128	13	0.5967
Liver	UKB_460K.disease_HYPOTHYROIDISM_SELF_REP.dat	coregulation_cluster_3.txt	0.837335	0.559775	4	0.267998
Liver	UKB_460K.disease_HYPOTHYROIDISM_SELF_REP.dat	coregulation_cluster_5.txt	1.12131	0.368344	13	0.000689585
Liver	PASS_AgeFirstBirth.dat	coregulation_cluster_3.txt	0.64246	0.31175	4	0.0949539
Liver	PASS_AgeFirstBirth.dat	coregulation_cluster_5.txt	1.55915	0.318659	13	4.30143e-05
Liver	PASS_Glaucoma_Craig2020.dat	coregulation_cluster_3.txt	1.50475	0.48525	4	0.0747638
Liver	PASS_Glaucoma_Craig2020.dat	coregulation_cluster_5.txt	0.632923	0.427692	13	0.172333
Liver	PASS_RTC_Vuckovic2020.dat	coregulation_cluster_3.txt	0.797925	0.237	4	0.0618306
Liver	PASS_RTC_Vuckovic2020.dat	coregulation_cluster_5.txt	2.29154	0.640116	13	0.00244942
Liver	UKB_460K.body_BALDING1.dat	coregulation_cluster_3.txt	0.55675	0.55975	4	0.502932
Liver	UKB_460K.body_BALDING1.dat	coregulation_cluster_5.txt	0.463569	0.388308	13	0.344011
Liver	UKB_460K.biochemistry_AlkalinePhosphatase.dat	coregulation_cluster_3.txt	1.15499	1.01157	4	0.438748
Liver	UKB_460K.biochemistry_AlkalinePhosphatase.dat	coregulation_cluster_5.txt	1.78047	1.21935	13	0.212775
Liver	UKB_460K.disease_ALLERGY_ECZEMA_DIAGNOSED.dat	coregulation_cluster_3.txt	0.881807	0.114475	4	0.064837
Liver	UKB_460K.disease_ALLERGY_ECZEMA_DIAGNOSED.dat	coregulation_cluster_5.txt	0.764299	0.369154	13	0.0145318
Liver	PASS_DrinksPerWeek_Liu2019.dat	coregulation_cluster_3.txt	0	0	4	1
Liver	PASS_DrinksPerWeek_Liu2019.dat	coregulation_cluster_5.txt	0	0	13	1
Liver	UKB_460K.biochemistry_Phosphate.dat	coregulation_cluster_3.txt	1.7785	1.425	4	0.192379
Liver	UKB_460K.biochemistry_Phosphate.dat	coregulation_cluster_5.txt	0.273362	0.769231	13	0.94302
Liver	PASS_MedicationUse_Wu2019.dat	coregulation_cluster_3.txt	0.527463	0.5662	4	0.547423
Liver	PASS_MedicationUse_Wu2019.dat	coregulation_cluster_5.txt	1.12907	0.272734	13	0.000328206
Liver	PASS_IBD_deLange2017.dat	coregulation_cluster_3.txt	0.9525	0.8725	4	0.422873
Liver	PASS_IBD_deLange2017.dat	coregulation_cluster_5.txt	2.23531	0.278308	13	2.12648e-05
Liver	UKB_460K.biochemistry_VitaminD.dat	coregulation_cluster_3.txt	1.27975	0.20075	4	0.136991
Liver	UKB_460K.biochemistry_VitaminD.dat	coregulation_cluster_5.txt	0.533538	0.794615	13	0.767709
Liver	PASS_MDD_Wray2018.dat	coregulation_cluster_3.txt	0.7065	0	4	0.0507476
Liver	PASS_MDD_Wray2018.dat	coregulation_cluster_5.txt	1.22215	0.3342	13	0.000932619
Liver	PASS_RD_Zhao2021.dat	coregulation_cluster_3.txt	1.03983	0.3445	4	0.0868399
Liver	PASS_RD_Zhao2021.dat	coregulation_cluster_5.txt	0.953854	0.441846	13	0.0148745
Liver	UKB_460K.biochemistry_Cholesterol.dat	coregulation_cluster_3.txt	0.640567	0.489475	4	0.358244
Liver	UKB_460K.biochemistry_Cholesterol.dat	coregulation_cluster_5.txt	0.802175	0.80176	13	0.499507
Liver	PASS_ADHD_Demontis2018.dat	coregulation_cluster_3.txt	0.456217	0.35275	4	0.369242
Liver	PASS_ADHD_Demontis2018.dat	coregulation_cluster_5.txt	1.19234	0.387462	13	0.00111103
Liver	PASS_MonoP_Vuckovic2020.dat	coregulation_cluster_3.txt	0.70865	0.2135	4	0.124593
Liver	PASS_MonoP_Vuckovic2020.dat	coregulation_cluster_5.txt	0.982831	0.203462	13	0.000280381
Liver	UKB_460K.biochemistry_TotalBilirubin.dat	coregulation_cluster_3.txt	0.8865	0.213325	4	0.0351609
Liver	UKB_460K.biochemistry_TotalBilirubin.dat	coregulation_cluster_5.txt	1.24331	0.392462	13	0.00136034
Liver	UKB_460K.repro_MENOPAUSE_AGE.dat	coregulation_cluster_3.txt	0.63025	0.281	4	0.210274
Liver	UKB_460K.repro_MENOPAUSE_AGE.dat	coregulation_cluster_5.txt	0.521769	0.435998	13	0.353654
Liver	PASS_SA_Grasby2020.dat	coregulation_cluster_3.txt	0.95725	0.3535	4	0.0938256
Liver	PASS_SA_Grasby2020.dat	coregulation_cluster_5.txt	1.25985	0.369846	13	0.000165424
Liver	PASS_HipOA_Tachmazidou2019.dat	coregulation_cluster_3.txt	0.568171	0.473689	4	0.240448
Liver	PASS_HipOA_Tachmazidou2019.dat	coregulation_cluster_5.txt	1.03417	0.1967	13	9.44592e-05
Liver	PASS_AnorexiaNervosa_Watson2019.dat	coregulation_cluster_3.txt	0.773964	0.132755	4	0.191026
Liver	PASS_AnorexiaNervosa_Watson2019.dat	coregulation_cluster_5.txt	1.21038	0.262251	13	0.000196786
Liver	UKB_460K.pigment_SUNBURN.dat	coregulation_cluster_3.txt	1.026	0.6025	4	0.279735
Liver	UKB_460K.pigment_SUNBURN.dat	coregulation_cluster_5.txt	0.276615	0.662292	13	0.848074
Liver	PASS_NumberChildrenEverBorn.dat	coregulation_cluster_3.txt	0.47535	0.6935	4	0.605012
Liver	PASS_NumberChildrenEverBorn.dat	coregulation_cluster_5.txt	1.37538	0.379645	13	0.000261664
Liver	PASS_BipolarDisorder_Ruderfer2018.dat	coregulation_cluster_3.txt	0.9615	0.63875	4	0.184369
Liver	PASS_BipolarDisorder_Ruderfer2018.dat	coregulation_cluster_5.txt	0.392062	0.318874	13	0.376291
Liver	PASS_Years_of_Education1.dat	coregulation_cluster_3.txt	0.8945	0.49575	4	0.198901
Liver	PASS_Years_of_Education1.dat	coregulation_cluster_5.txt	0.431986	0.0755385	13	0.0163133
Liver	PASS_PancreasVol_Liu2021.dat	coregulation_cluster_3.txt	1.11465	0.20125	4	0.0745448
Liver	PASS_PancreasVol_Liu2021.dat	coregulation_cluster_5.txt	0.174497	0.282216	13	0.758716
Liver	PASS_HDL.dat	coregulation_cluster_3.txt	0.681	0.37875	4	0.176765
Liver	PASS_HDL.dat	coregulation_cluster_5.txt	1.87696	0.183231	13	6.8024e-05
Liver	PASS_CaudateVol_Satizabal2019.dat	coregulation_cluster_3.txt	0.740754	0.82075	4	0.53339
Liver	PASS_CaudateVol_Satizabal2019.dat	coregulation_cluster_5.txt	1.16224	0.589782	13	0.0725699
Liver	PASS_BrainstemVol_Satizabal2019.dat	coregulation_cluster_3.txt	0.805	0.2415	4	0.158967
Liver	PASS_BrainstemVol_Satizabal2019.dat	coregulation_cluster_5.txt	0.432923	0.358731	13	0.341512
Liver	PASS_TH_Grasby2020.dat	coregulation_cluster_3.txt	1.33674	0.0585	4	0.0281852
Liver	PASS_TH_Grasby2020.dat	coregulation_cluster_5.txt	0.767728	0.44869	13	0.100881
Liver	PASS_LDL.dat	coregulation_cluster_3.txt	0.84475	0.40625	4	0.095297
Liver	PASS_LDL.dat	coregulation_cluster_5.txt	1.04646	0.105462	13	6.07054e-08
Liver	PASS_BasoP_Vuckovic2020.dat	coregulation_cluster_3.txt	0.54625	0.7445	4	0.596955
Liver	PASS_BasoP_Vuckovic2020.dat	coregulation_cluster_5.txt	1.61023	0.305342	13	6.47109e-07
Liver	PASS_IschemicStroke_Malik2018.dat	coregulation_cluster_3.txt	0.671455	0.541	4	0.369517
Liver	PASS_IschemicStroke_Malik2018.dat	coregulation_cluster_5.txt	0.900413	0.4344	13	0.030665
Liver	PASS_Anorexia.dat	coregulation_cluster_3.txt	0.933741	0.5365	4	0.113321
Liver	PASS_Anorexia.dat	coregulation_cluster_5.txt	0.227086	0.164462	13	0.354841
Liver	PASS_Alzheimers_deRojas2021.dat	coregulation_cluster_3.txt	1.06225	0.242	4	0.109873
Liver	PASS_Alzheimers_deRojas2021.dat	coregulation_cluster_5.txt	0.683041	0.356692	13	0.0461596
Liver	PASS_Rheumatoid_Arthritis.dat	coregulation_cluster_3.txt	0.602764	0.64725	4	0.556821
Liver	PASS_Rheumatoid_Arthritis.dat	coregulation_cluster_5.txt	0.686598	0.311385	13	0.0149636
Liver	PASS_Ever_Smoked.dat	coregulation_cluster_3.txt	0.780193	0.208326	4	0.0332398
Liver	PASS_Ever_Smoked.dat	coregulation_cluster_5.txt	1.39125	0.0677224	13	2.30065e-08
Liver	PASS_MO_Zhao2021.dat	coregulation_cluster_3.txt	0.934793	0.64525	4	0.307166
Liver	PASS_MO_Zhao2021.dat	coregulation_cluster_5.txt	0.584479	0.347036	13	0.117858
Liver	PASS_ProstateCancer.dat	coregulation_cluster_3.txt	0.266842	0	4	0.195501
Liver	PASS_ProstateCancer.dat	coregulation_cluster_5.txt	0.703368	0.465692	13	0.247523
Liver	UKB_460K.cancer_PROSTATE.dat	coregulation_cluster_3.txt	1.01805	0.48655	4	0.237665
Liver	UKB_460K.cancer_PROSTATE.dat	coregulation_cluster_5.txt	0.997338	0.334592	13	0.00847229
Liver	PASS_AccumbensVol_Satizabal2019.dat	coregulation_cluster_3.txt	0.824318	0.441	4	0.126399
Liver	PASS_AccumbensVol_Satizabal2019.dat	coregulation_cluster_5.txt	1.63177	0.351385	13	0.000129628
Liver	UKB_460K.cancer_BREAST.dat	coregulation_cluster_3.txt	0.829263	0.77	4	0.436656
Liver	UKB_460K.cancer_BREAST.dat	coregulation_cluster_5.txt	0.239147	0.1669	13	0.249898
Liver	PASS_Type_2_Diabetes.dat	coregulation_cluster_3.txt	0.65875	0.57675	4	0.357231
Liver	PASS_Type_2_Diabetes.dat	coregulation_cluster_5.txt	0.331223	0.237221	13	0.288893
Liver	PASS_Autism.dat	coregulation_cluster_3.txt	1.516	0.48975	4	0.103708
Liver	PASS_Autism.dat	coregulation_cluster_5.txt	1.27415	0.531823	13	0.00900963
Nerve_Tibial	UKB_460K.body_BMIz.dat	coregulation_cluster_17.txt	0.7172	0.6878	5	0.465636
Nerve_Tibial	UKB_460K.body_BMIz.dat	coregulation_cluster_18.txt	2.87708	0.391769	13	1.36686e-05
Nerve_Tibial	UKB_460K.body_BMIz.dat	coregulation_cluster_26.txt	1.1398	0	5	0.011181
Nerve_Tibial	UKB_460K.body_BMIz.dat	coregulation_cluster_4.txt	1.46917	0.227833	6	0.122728
Nerve_Tibial	UKB_460K.cov_EDU_YEARS.dat	coregulation_cluster_17.txt	1.0992	0.38662	5	0.0778795
Nerve_Tibial	UKB_460K.cov_EDU_YEARS.dat	coregulation_cluster_18.txt	0.642685	0.193815	13	0.0129915
Nerve_Tibial	UKB_460K.cov_EDU_YEARS.dat	coregulation_cluster_26.txt	0.3328	0	5	0.00279606
Nerve_Tibial	UKB_460K.cov_EDU_YEARS.dat	coregulation_cluster_4.txt	0.335917	0.138117	6	0.0519812
Nerve_Tibial	UKB_460K.lung_FVCzSMOKE.dat	coregulation_cluster_17.txt	0.31336	0.2772	5	0.345493
Nerve_Tibial	UKB_460K.lung_FVCzSMOKE.dat	coregulation_cluster_18.txt	0.542308	0.276769	13	0.133037
Nerve_Tibial	UKB_460K.lung_FVCzSMOKE.dat	coregulation_cluster_26.txt	1.718	0	5	0.00629762
Nerve_Tibial	UKB_460K.lung_FVCzSMOKE.dat	coregulation_cluster_4.txt	1.7635	0.705	6	0.00206763
Nerve_Tibial	PASS_Intelligence_SavageJansen2018.dat	coregulation_cluster_17.txt	0.53334	0.6323	5	0.611392
Nerve_Tibial	PASS_Intelligence_SavageJansen2018.dat	coregulation_cluster_18.txt	0.619022	0.363462	13	0.0304324
Nerve_Tibial	PASS_Intelligence_SavageJansen2018.dat	coregulation_cluster_26.txt	1.4258	0	5	0.000306667
Nerve_Tibial	PASS_Intelligence_SavageJansen2018.dat	coregulation_cluster_4.txt	0.296	0.3955	6	0.687373
Nerve_Tibial	UKB_460K.mental_NEUROTICISM.dat	coregulation_cluster_17.txt	0.734318	0.431562	5	0.199417
Nerve_Tibial	UKB_460K.mental_NEUROTICISM.dat	coregulation_cluster_18.txt	0.8388	0.188469	13	0.0014136
Nerve_Tibial	UKB_460K.mental_NEUROTICISM.dat	coregulation_cluster_26.txt	1.03574	0	5	0.00857343
Nerve_Tibial	UKB_460K.mental_NEUROTICISM.dat	coregulation_cluster_4.txt	0.835195	0.502991	6	0.209811
Nerve_Tibial	UKB_460K.bp_DIASTOLICadjMEDz.dat	coregulation_cluster_17.txt	1.29432	0.5848	5	0.0687349
Nerve_Tibial	UKB_460K.bp_DIASTOLICadjMEDz.dat	coregulation_cluster_18.txt	1.65485	0.419846	13	0.00223464
Nerve_Tibial	UKB_460K.bp_DIASTOLICadjMEDz.dat	coregulation_cluster_26.txt	0.8714	0	5	0.00219845
Nerve_Tibial	UKB_460K.bp_DIASTOLICadjMEDz.dat	coregulation_cluster_4.txt	1.97862	0.881667	6	0.178941
Nerve_Tibial	UKB_460K.blood_WHITE_COUNT.dat	coregulation_cluster_17.txt	0.9546	0.26628	5	0.0136429
Nerve_Tibial	UKB_460K.blood_WHITE_COUNT.dat	coregulation_cluster_18.txt	0.894415	0.246308	13	0.000293889
Nerve_Tibial	UKB_460K.blood_WHITE_COUNT.dat	coregulation_cluster_26.txt	0.7426	0	5	0.0445098
Nerve_Tibial	UKB_460K.blood_WHITE_COUNT.dat	coregulation_cluster_4.txt	1.255	0.621667	6	0.232395
Nerve_Tibial	UKB_460K.body_HEIGHTz.dat	coregulation_cluster_17.txt	1.4266	0.93748	5	0.287355
Nerve_Tibial	UKB_460K.body_HEIGHTz.dat	coregulation_cluster_18.txt	2.292	0.580538	13	0.000302755
Nerve_Tibial	UKB_460K.body_HEIGHTz.dat	coregulation_cluster_26.txt	1.8642	0	5	0.0471493
Nerve_Tibial	UKB_460K.body_HEIGHTz.dat	coregulation_cluster_4.txt	1.54992	0.702	6	0.226099
Nerve_Tibial	UKB_460K.other_MORNINGPERSON.dat	coregulation_cluster_17.txt	0.932	0.387042	5	0.107067
Nerve_Tibial	UKB_460K.other_MORNINGPERSON.dat	coregulation_cluster_18.txt	2.04031	0.143611	13	2.27784e-06
Nerve_Tibial	UKB_460K.other_MORNINGPERSON.dat	coregulation_cluster_26.txt	0.6242	0	5	0.00735171
Nerve_Tibial	UKB_460K.other_MORNINGPERSON.dat	coregulation_cluster_4.txt	0.754833	0.286904	6	0.0530487
Nerve_Tibial	UKB_460K.repro_MENARCHE_AGE.dat	coregulation_cluster_17.txt	0.32546	0.1708	5	0.233103
Nerve_Tibial	UKB_460K.repro_MENARCHE_AGE.dat	coregulation_cluster_18.txt	0.404777	0.183046	13	0.104942
Nerve_Tibial	UKB_460K.repro_MENARCHE_AGE.dat	coregulation_cluster_26.txt	1.5648	0	5	0.00349963
Nerve_Tibial	UKB_460K.repro_MENARCHE_AGE.dat	coregulation_cluster_4.txt	0.5825	0.821333	6	0.670421
Nerve_Tibial	UKB_460K.biochemistry_TotalProtein.dat	coregulation_cluster_17.txt	1.87802	1.5568	5	0.216522
Nerve_Tibial	UKB_460K.biochemistry_TotalProtein.dat	coregulation_cluster_18.txt	0.648385	0.255546	13	0.0559305
Nerve_Tibial	UKB_460K.biochemistry_TotalProtein.dat	coregulation_cluster_26.txt	1.0314	0	5	0.00148628
Nerve_Tibial	UKB_460K.biochemistry_TotalProtein.dat	coregulation_cluster_4.txt	0.59	0.0888333	6	0.00207705
Nerve_Tibial	UKB_460K.body_WHRadjBMIz.dat	coregulation_cluster_17.txt	0.6269	0.1614	5	0.0392408
Nerve_Tibial	UKB_460K.body_WHRadjBMIz.dat	coregulation_cluster_18.txt	2.56615	0.225846	13	2.79889e-05
Nerve_Tibial	UKB_460K.body_WHRadjBMIz.dat	coregulation_cluster_26.txt	0.868	0	5	0.0157005
Nerve_Tibial	UKB_460K.body_WHRadjBMIz.dat	coregulation_cluster_4.txt	1.01283	0.473	6	0.0388276
Nerve_Tibial	UKB_460K.lung_FEV1FVCzSMOKE.dat	coregulation_cluster_17.txt	0.67704	0.47234	5	0.380645
Nerve_Tibial	UKB_460K.lung_FEV1FVCzSMOKE.dat	coregulation_cluster_18.txt	1.16969	0.355231	13	0.00055788
Nerve_Tibial	UKB_460K.lung_FEV1FVCzSMOKE.dat	coregulation_cluster_26.txt	0.22542	0	5	0.0477044
Nerve_Tibial	UKB_460K.lung_FEV1FVCzSMOKE.dat	coregulation_cluster_4.txt	1.49183	0.71	6	0.0353576
Nerve_Tibial	PASS_ReactionTime_Davies2018.dat	coregulation_cluster_17.txt	0.833601	0.327248	5	0.115788
Nerve_Tibial	PASS_ReactionTime_Davies2018.dat	coregulation_cluster_18.txt	1.30909	0.39127	13	3.94373e-05
Nerve_Tibial	PASS_ReactionTime_Davies2018.dat	coregulation_cluster_26.txt	1.07727	0	5	0.00199651
Nerve_Tibial	PASS_ReactionTime_Davies2018.dat	coregulation_cluster_4.txt	1.6457	0.283303	6	0.00544427
Nerve_Tibial	PASS_Myopia_Hysi2020.dat	coregulation_cluster_17.txt	0.5746	0.30604	5	0.211526
Nerve_Tibial	PASS_Myopia_Hysi2020.dat	coregulation_cluster_18.txt	0.439231	0.210438	13	0.0238763
Nerve_Tibial	PASS_Myopia_Hysi2020.dat	coregulation_cluster_26.txt	0.6749	0	5	0.0296322
Nerve_Tibial	PASS_Myopia_Hysi2020.dat	coregulation_cluster_4.txt	1.14735	0.698333	6	0.31243
Nerve_Tibial	UKB_460K.biochemistry_Creatinine.dat	coregulation_cluster_17.txt	1.1832	1.152	5	0.449823
Nerve_Tibial	UKB_460K.biochemistry_Creatinine.dat	coregulation_cluster_18.txt	1.19669	0.337615	13	0.000601739
Nerve_Tibial	UKB_460K.biochemistry_Creatinine.dat	coregulation_cluster_26.txt	0.75186	0	5	0.0110439
Nerve_Tibial	UKB_460K.biochemistry_Creatinine.dat	coregulation_cluster_4.txt	1.10817	0.17625	6	0.00925511
Nerve_Tibial	UKB_460K.blood_RED_COUNT.dat	coregulation_cluster_17.txt	1.2782	0.7126	5	0.0581528
Nerve_Tibial	UKB_460K.blood_RED_COUNT.dat	coregulation_cluster_18.txt	1.02031	0.411769	13	0.000666413
Nerve_Tibial	UKB_460K.blood_RED_COUNT.dat	coregulation_cluster_26.txt	0.29356	0	5	0.0259575
Nerve_Tibial	UKB_460K.blood_RED_COUNT.dat	coregulation_cluster_4.txt	0.66968	0.457333	6	0.22347
Nerve_Tibial	PASS_Schizophrenia_Pardinas2018.dat	coregulation_cluster_17.txt	0.453527	0.295	5	0.178834
Nerve_Tibial	PASS_Schizophrenia_Pardinas2018.dat	coregulation_cluster_18.txt	0.44029	0.199962	13	0.110214
Nerve_Tibial	PASS_Schizophrenia_Pardinas2018.dat	coregulation_cluster_26.txt	0.681396	0	5	0.0117847
Nerve_Tibial	PASS_Schizophrenia_Pardinas2018.dat	coregulation_cluster_4.txt	0.327644	0	6	0.119788
Nerve_Tibial	UKB_460K.blood_PLATELET_COUNT.dat	coregulation_cluster_17.txt	1.1446	0.785	5	0.078205
Nerve_Tibial	UKB_460K.blood_PLATELET_COUNT.dat	coregulation_cluster_18.txt	2.92846	0.429462	13	6.16785e-06
Nerve_Tibial	UKB_460K.blood_PLATELET_COUNT.dat	coregulation_cluster_26.txt	0.48284	0	5	0.0251607
Nerve_Tibial	UKB_460K.blood_PLATELET_COUNT.dat	coregulation_cluster_4.txt	2.65	0.199783	6	0.0313187
Nerve_Tibial	UKB_460K.bmd_HEEL_TSCOREz.dat	coregulation_cluster_17.txt	2.2498	0.4918	5	0.0846457
Nerve_Tibial	UKB_460K.bmd_HEEL_TSCOREz.dat	coregulation_cluster_18.txt	0.917231	0.300231	13	6.78482e-05
Nerve_Tibial	UKB_460K.bmd_HEEL_TSCOREz.dat	coregulation_cluster_26.txt	1.494	0	5	0.00192552
Nerve_Tibial	UKB_460K.bmd_HEEL_TSCOREz.dat	coregulation_cluster_4.txt	0.526695	0.303667	6	0.289127
Nerve_Tibial	PASS_SleepDuration_Dashti2019.dat	coregulation_cluster_17.txt	0.9308	0.5508	5	0.218094
Nerve_Tibial	PASS_SleepDuration_Dashti2019.dat	coregulation_cluster_18.txt	1.08154	0.383308	13	0.000949877
Nerve_Tibial	PASS_SleepDuration_Dashti2019.dat	coregulation_cluster_26.txt	2.406	0	5	0.000802984
Nerve_Tibial	PASS_SleepDuration_Dashti2019.dat	coregulation_cluster_4.txt	0.4011	0.2315	6	0.24178
Nerve_Tibial	UKB_460K.biochemistry_IGF1.dat	coregulation_cluster_17.txt	1.7812	1.3264	5	0.0341387
Nerve_Tibial	UKB_460K.biochemistry_IGF1.dat	coregulation_cluster_18.txt	1.56223	0.294923	13	0.000193046
Nerve_Tibial	UKB_460K.biochemistry_IGF1.dat	coregulation_cluster_26.txt	0.5746	0	5	0.0314788
Nerve_Tibial	UKB_460K.biochemistry_IGF1.dat	coregulation_cluster_4.txt	0.597733	0.98	6	0.727977
Nerve_Tibial	PASS_GeneralRiskTolerance_KarlssonLinner2019.dat	coregulation_cluster_17.txt	0.381046	0.152	5	0.244867
Nerve_Tibial	PASS_GeneralRiskTolerance_KarlssonLinner2019.dat	coregulation_cluster_18.txt	0.32337	0.102308	13	0.120977
Nerve_Tibial	PASS_GeneralRiskTolerance_KarlssonLinner2019.dat	coregulation_cluster_26.txt	0	0	5	1
Nerve_Tibial	PASS_GeneralRiskTolerance_KarlssonLinner2019.dat	coregulation_cluster_4.txt	0.608513	0.20565	6	0.1087
Nerve_Tibial	PASS_Eosino_Vuckovic2020.dat	coregulation_cluster_17.txt	1.3052	0.34372	5	0.0369056
Nerve_Tibial	PASS_Eosino_Vuckovic2020.dat	coregulation_cluster_18.txt	3.04185	0.325154	13	2.94783e-05
Nerve_Tibial	PASS_Eosino_Vuckovic2020.dat	coregulation_cluster_26.txt	0.6446	0	5	0.00218849
Nerve_Tibial	PASS_Eosino_Vuckovic2020.dat	coregulation_cluster_4.txt	0.6525	0.161835	6	0.0197701
Nerve_Tibial	UKB_460K.biochemistry_AspartateAminotransferase.dat	coregulation_cluster_17.txt	1.829	0.8276	5	0.0762428
Nerve_Tibial	UKB_460K.biochemistry_AspartateAminotransferase.dat	coregulation_cluster_18.txt	0.437962	0.211692	13	0.0895082
Nerve_Tibial	UKB_460K.biochemistry_AspartateAminotransferase.dat	coregulation_cluster_26.txt	0.96952	0	5	0.0280338
Nerve_Tibial	UKB_460K.biochemistry_AspartateAminotransferase.dat	coregulation_cluster_4.txt	0.6707	0.488833	6	0.255685
Nerve_Tibial	UKB_460K.blood_RBC_DISTRIB_WIDTH.dat	coregulation_cluster_17.txt	1.132	0.6822	5	0.201185
Nerve_Tibial	UKB_460K.blood_RBC_DISTRIB_WIDTH.dat	coregulation_cluster_18.txt	0.876308	0.490769	13	0.126054
Nerve_Tibial	UKB_460K.blood_RBC_DISTRIB_WIDTH.dat	coregulation_cluster_26.txt	0.7486	0	5	0.000889854
Nerve_Tibial	UKB_460K.blood_RBC_DISTRIB_WIDTH.dat	coregulation_cluster_4.txt	0.674167	0.695	6	0.516537
Nerve_Tibial	PASS_Insomnia_Jansen2019.dat	coregulation_cluster_17.txt	0.652747	1.056	5	0.732446
Nerve_Tibial	PASS_Insomnia_Jansen2019.dat	coregulation_cluster_18.txt	1.14461	0.417	13	0.0291232
Nerve_Tibial	PASS_Insomnia_Jansen2019.dat	coregulation_cluster_26.txt	2.23869	0	5	0.00509183
Nerve_Tibial	PASS_Insomnia_Jansen2019.dat	coregulation_cluster_4.txt	0.831224	0.761667	6	0.45159
Nerve_Tibial	PASS_Height1.dat	coregulation_cluster_17.txt	0.6798	0.472764	5	0.0686849
Nerve_Tibial	PASS_Height1.dat	coregulation_cluster_18.txt	1.90677	0.197637	13	3.96377e-06
Nerve_Tibial	PASS_Height1.dat	coregulation_cluster_26.txt	1.2224	0	5	0.000448497
Nerve_Tibial	PASS_Height1.dat	coregulation_cluster_4.txt	0.456667	0	6	0.0887313
Nerve_Tibial	PASS_LymP_Vuckovic2020.dat	coregulation_cluster_17.txt	1.2726	1.104	5	0.201764
Nerve_Tibial	PASS_LymP_Vuckovic2020.dat	coregulation_cluster_18.txt	0.6771	0.250538	13	0.0224271
Nerve_Tibial	PASS_LymP_Vuckovic2020.dat	coregulation_cluster_26.txt	0.4434	0	5	0.0134138
Nerve_Tibial	PASS_LymP_Vuckovic2020.dat	coregulation_cluster_4.txt	2.10017	0.190167	6	0.000677552
Nerve_Tibial	UKB_460K.repro_NumberChildrenEverBorn_Pooled.dat	coregulation_cluster_17.txt	0.620227	0.2152	5	0.146248
Nerve_Tibial	UKB_460K.repro_NumberChildrenEverBorn_Pooled.dat	coregulation_cluster_18.txt	1.47013	0.431	13	0.000243324
Nerve_Tibial	UKB_460K.repro_NumberChildrenEverBorn_Pooled.dat	coregulation_cluster_26.txt	0.654036	0	5	0.0230445
Nerve_Tibial	UKB_460K.repro_NumberChildrenEverBorn_Pooled.dat	coregulation_cluster_4.txt	0.832702	0.343833	6	0.0195868
Nerve_Tibial	PASS_AtrialFibrillation_Nielsen2018.dat	coregulation_cluster_17.txt	1.8072	1.048	5	0.122314
Nerve_Tibial	PASS_AtrialFibrillation_Nielsen2018.dat	coregulation_cluster_18.txt	0.717131	0.588769	13	0.288645
Nerve_Tibial	PASS_AtrialFibrillation_Nielsen2018.dat	coregulation_cluster_26.txt	0.807464	0	5	0.020381
Nerve_Tibial	PASS_AtrialFibrillation_Nielsen2018.dat	coregulation_cluster_4.txt	0.89815	0.322	6	0.0199589
Nerve_Tibial	UKB_460K.biochemistry_Testosterone_Male.dat	coregulation_cluster_17.txt	1.3958	0.961	5	0.0358562
Nerve_Tibial	UKB_460K.biochemistry_Testosterone_Male.dat	coregulation_cluster_18.txt	0.707692	0.497531	13	0.256281
Nerve_Tibial	UKB_460K.biochemistry_Testosterone_Male.dat	coregulation_cluster_26.txt	0.84008	0	5	0.0163357
Nerve_Tibial	UKB_460K.biochemistry_Testosterone_Male.dat	coregulation_cluster_4.txt	0.31775	0.378167	6	0.587645
Nerve_Tibial	PASS_BMI1.dat	coregulation_cluster_17.txt	0.52556	0.16519	5	0.106547
Nerve_Tibial	PASS_BMI1.dat	coregulation_cluster_18.txt	1.06823	0.349689	13	1.5104e-05
Nerve_Tibial	PASS_BMI1.dat	coregulation_cluster_26.txt	0.4706	0	5	0.018549
Nerve_Tibial	PASS_BMI1.dat	coregulation_cluster_4.txt	0.3995	0	6	0.0990693
Nerve_Tibial	UKB_460K.disease_HYPOTHYROIDISM_SELF_REP.dat	coregulation_cluster_17.txt	0.6104	0.3866	5	0.134867
Nerve_Tibial	UKB_460K.disease_HYPOTHYROIDISM_SELF_REP.dat	coregulation_cluster_18.txt	0.538523	0.260769	13	0.0244663
Nerve_Tibial	UKB_460K.disease_HYPOTHYROIDISM_SELF_REP.dat	coregulation_cluster_26.txt	2.154	0	5	0.000335533
Nerve_Tibial	UKB_460K.disease_HYPOTHYROIDISM_SELF_REP.dat	coregulation_cluster_4.txt	0.808	0.1555	6	0.00236142
Nerve_Tibial	PASS_AgeFirstBirth.dat	coregulation_cluster_17.txt	1.1908	0.744997	5	0.0548531
Nerve_Tibial	PASS_AgeFirstBirth.dat	coregulation_cluster_18.txt	0.572638	0.411586	13	0.144064
Nerve_Tibial	PASS_AgeFirstBirth.dat	coregulation_cluster_26.txt	0.5696	0	5	0.00479732
Nerve_Tibial	PASS_AgeFirstBirth.dat	coregulation_cluster_4.txt	0.968833	0	6	0.0224037
Nerve_Tibial	PASS_Glaucoma_Craig2020.dat	coregulation_cluster_17.txt	0.6896	0.472	5	0.2709
Nerve_Tibial	PASS_Glaucoma_Craig2020.dat	coregulation_cluster_18.txt	1.04831	0.331	13	0.00784035
Nerve_Tibial	PASS_Glaucoma_Craig2020.dat	coregulation_cluster_26.txt	0.8374	0	5	0.000358512
Nerve_Tibial	PASS_Glaucoma_Craig2020.dat	coregulation_cluster_4.txt	2.03	0.506833	6	0.000549304
Nerve_Tibial	PASS_RTC_Vuckovic2020.dat	coregulation_cluster_17.txt	2.71	0.725	5	0.0331169
Nerve_Tibial	PASS_RTC_Vuckovic2020.dat	coregulation_cluster_18.txt	0.596223	0.438231	13	0.248589
Nerve_Tibial	PASS_RTC_Vuckovic2020.dat	coregulation_cluster_26.txt	0.784	0	5	0.011642
Nerve_Tibial	PASS_RTC_Vuckovic2020.dat	coregulation_cluster_4.txt	1.4405	0.317333	6	0.0177687
Nerve_Tibial	UKB_460K.body_BALDING1.dat	coregulation_cluster_17.txt	1.422	0.551	5	0.0484516
Nerve_Tibial	UKB_460K.body_BALDING1.dat	coregulation_cluster_18.txt	1.86485	0.342231	13	4.66908e-06
Nerve_Tibial	UKB_460K.body_BALDING1.dat	coregulation_cluster_26.txt	3.15	0	5	0.000976053
Nerve_Tibial	UKB_460K.body_BALDING1.dat	coregulation_cluster_4.txt	1.47383	0.134827	6	0.00522475
Nerve_Tibial	UKB_460K.biochemistry_AlkalinePhosphatase.dat	coregulation_cluster_17.txt	0.813	0.8394	5	0.517321
Nerve_Tibial	UKB_460K.biochemistry_AlkalinePhosphatase.dat	coregulation_cluster_18.txt	2.33569	0.221154	13	0.000152013
Nerve_Tibial	UKB_460K.biochemistry_AlkalinePhosphatase.dat	coregulation_cluster_26.txt	0.335622	0	5	0.0185473
Nerve_Tibial	UKB_460K.biochemistry_AlkalinePhosphatase.dat	coregulation_cluster_4.txt	0.365667	0.553167	6	0.744895
Nerve_Tibial	UKB_460K.disease_ALLERGY_ECZEMA_DIAGNOSED.dat	coregulation_cluster_17.txt	0.985	0.387	5	0.128346
Nerve_Tibial	UKB_460K.disease_ALLERGY_ECZEMA_DIAGNOSED.dat	coregulation_cluster_18.txt	0.877862	0.218154	13	0.0106086
Nerve_Tibial	UKB_460K.disease_ALLERGY_ECZEMA_DIAGNOSED.dat	coregulation_cluster_26.txt	0.525504	0	5	0.0412844
Nerve_Tibial	UKB_460K.disease_ALLERGY_ECZEMA_DIAGNOSED.dat	coregulation_cluster_4.txt	0.962833	0.178917	6	0.00609445
Nerve_Tibial	PASS_DrinksPerWeek_Liu2019.dat	coregulation_cluster_17.txt	0	0	5	1
Nerve_Tibial	PASS_DrinksPerWeek_Liu2019.dat	coregulation_cluster_18.txt	0	0	13	1
Nerve_Tibial	PASS_DrinksPerWeek_Liu2019.dat	coregulation_cluster_26.txt	0	0	5	1
Nerve_Tibial	PASS_DrinksPerWeek_Liu2019.dat	coregulation_cluster_4.txt	0	0	6	1
Nerve_Tibial	UKB_460K.biochemistry_Phosphate.dat	coregulation_cluster_17.txt	1.0501	0.772	5	0.340735
Nerve_Tibial	UKB_460K.biochemistry_Phosphate.dat	coregulation_cluster_18.txt	0.841385	0.378077	13	0.0435215
Nerve_Tibial	UKB_460K.biochemistry_Phosphate.dat	coregulation_cluster_26.txt	0.9274	0	5	0.0100062
Nerve_Tibial	UKB_460K.biochemistry_Phosphate.dat	coregulation_cluster_4.txt	1.6045	0.395833	6	0.0101304
Nerve_Tibial	PASS_MedicationUse_Wu2019.dat	coregulation_cluster_17.txt	0.932942	0.41062	5	0.0246382
Nerve_Tibial	PASS_MedicationUse_Wu2019.dat	coregulation_cluster_18.txt	0.934654	0.103769	13	0.000349245
Nerve_Tibial	PASS_MedicationUse_Wu2019.dat	coregulation_cluster_26.txt	0.232658	0	5	0.032041
Nerve_Tibial	PASS_MedicationUse_Wu2019.dat	coregulation_cluster_4.txt	1.05711	0.0788167	6	0.000508385
Nerve_Tibial	PASS_IBD_deLange2017.dat	coregulation_cluster_17.txt	1.61599	0.9564	5	0.0726986
Nerve_Tibial	PASS_IBD_deLange2017.dat	coregulation_cluster_18.txt	0.587927	0.313846	13	0.0748801
Nerve_Tibial	PASS_IBD_deLange2017.dat	coregulation_cluster_26.txt	1.32318	0	5	0.00441982
Nerve_Tibial	PASS_IBD_deLange2017.dat	coregulation_cluster_4.txt	0.790243	1.00167	6	0.700398
Nerve_Tibial	UKB_460K.biochemistry_VitaminD.dat	coregulation_cluster_17.txt	0.6621	0.31758	5	0.0954013
Nerve_Tibial	UKB_460K.biochemistry_VitaminD.dat	coregulation_cluster_18.txt	0.803623	0.214154	13	0.00596334
Nerve_Tibial	UKB_460K.biochemistry_VitaminD.dat	coregulation_cluster_26.txt	1.18542	0	5	0.00716368
Nerve_Tibial	UKB_460K.biochemistry_VitaminD.dat	coregulation_cluster_4.txt	1.24918	0.532167	6	0.0519461
Nerve_Tibial	PASS_MDD_Wray2018.dat	coregulation_cluster_17.txt	0.770851	0.650512	5	0.369239
Nerve_Tibial	PASS_MDD_Wray2018.dat	coregulation_cluster_18.txt	0.634492	0.301266	13	0.0319229
Nerve_Tibial	PASS_MDD_Wray2018.dat	coregulation_cluster_26.txt	0.965722	0	5	0.00235601
Nerve_Tibial	PASS_MDD_Wray2018.dat	coregulation_cluster_4.txt	0.352679	0	6	0.135942
Nerve_Tibial	PASS_RD_Zhao2021.dat	coregulation_cluster_17.txt	0.68104	0.678328	5	0.497293
Nerve_Tibial	PASS_RD_Zhao2021.dat	coregulation_cluster_18.txt	1.75977	0.301985	13	9.234e-06
Nerve_Tibial	PASS_RD_Zhao2021.dat	coregulation_cluster_26.txt	0.7312	0	5	0.0161009
Nerve_Tibial	PASS_RD_Zhao2021.dat	coregulation_cluster_4.txt	0.987783	0.0236785	6	0.00163246
Nerve_Tibial	UKB_460K.biochemistry_Cholesterol.dat	coregulation_cluster_17.txt	1.256	0.7596	5	0.0197598
Nerve_Tibial	UKB_460K.biochemistry_Cholesterol.dat	coregulation_cluster_18.txt	0.979785	0.112846	13	5.22538e-05
Nerve_Tibial	UKB_460K.biochemistry_Cholesterol.dat	coregulation_cluster_26.txt	0.5886	0	5	0.0507528
Nerve_Tibial	UKB_460K.biochemistry_Cholesterol.dat	coregulation_cluster_4.txt	0.738833	0.3855	6	0.198531
Nerve_Tibial	PASS_ADHD_Demontis2018.dat	coregulation_cluster_17.txt	0.777819	0.35462	5	0.0948291
Nerve_Tibial	PASS_ADHD_Demontis2018.dat	coregulation_cluster_18.txt	2.17761	0.252598	13	1.17933e-05
Nerve_Tibial	PASS_ADHD_Demontis2018.dat	coregulation_cluster_26.txt	1.0192	0	5	0.0123033
Nerve_Tibial	PASS_ADHD_Demontis2018.dat	coregulation_cluster_4.txt	0.21261	0	6	0.100167
Nerve_Tibial	PASS_MonoP_Vuckovic2020.dat	coregulation_cluster_17.txt	0.7514	1.0706	5	0.723492
Nerve_Tibial	PASS_MonoP_Vuckovic2020.dat	coregulation_cluster_18.txt	0.701077	0.460231	13	0.231453
Nerve_Tibial	PASS_MonoP_Vuckovic2020.dat	coregulation_cluster_26.txt	1.062	0	5	0.00231058
Nerve_Tibial	PASS_MonoP_Vuckovic2020.dat	coregulation_cluster_4.txt	0.654	0.4515	6	0.310958
Nerve_Tibial	UKB_460K.biochemistry_TotalBilirubin.dat	coregulation_cluster_17.txt	0.6212	0.431	5	0.0266893
Nerve_Tibial	UKB_460K.biochemistry_TotalBilirubin.dat	coregulation_cluster_18.txt	0.865308	0.235154	13	0.000375241
Nerve_Tibial	UKB_460K.biochemistry_TotalBilirubin.dat	coregulation_cluster_26.txt	0.483	0	5	0.00669017
Nerve_Tibial	UKB_460K.biochemistry_TotalBilirubin.dat	coregulation_cluster_4.txt	0.326933	0.280333	6	0.438568
Nerve_Tibial	UKB_460K.repro_MENOPAUSE_AGE.dat	coregulation_cluster_17.txt	0.7048	0.5846	5	0.361392
Nerve_Tibial	UKB_460K.repro_MENOPAUSE_AGE.dat	coregulation_cluster_18.txt	0.618154	0.242385	13	0.00998856
Nerve_Tibial	UKB_460K.repro_MENOPAUSE_AGE.dat	coregulation_cluster_26.txt	0.4668	0	5	0.00353226
Nerve_Tibial	UKB_460K.repro_MENOPAUSE_AGE.dat	coregulation_cluster_4.txt	0.775333	0.172833	6	0.0649179
Nerve_Tibial	PASS_SA_Grasby2020.dat	coregulation_cluster_17.txt	0.5428	0.1714	5	0.0730329
Nerve_Tibial	PASS_SA_Grasby2020.dat	coregulation_cluster_18.txt	0.932369	0.263077	13	0.000940103
Nerve_Tibial	PASS_SA_Grasby2020.dat	coregulation_cluster_26.txt	0.5866	0	5	0.0121736
Nerve_Tibial	PASS_SA_Grasby2020.dat	coregulation_cluster_4.txt	2.699	1.40833	6	0.0488727
Nerve_Tibial	PASS_HipOA_Tachmazidou2019.dat	coregulation_cluster_17.txt	0.6222	1.06216	5	0.839465
Nerve_Tibial	PASS_HipOA_Tachmazidou2019.dat	coregulation_cluster_18.txt	0.603077	0.147499	13	0.0221965
Nerve_Tibial	PASS_HipOA_Tachmazidou2019.dat	coregulation_cluster_26.txt	0	0	5	1
Nerve_Tibial	PASS_HipOA_Tachmazidou2019.dat	coregulation_cluster_4.txt	0.15595	0.602039	6	0.951701
Nerve_Tibial	PASS_AnorexiaNervosa_Watson2019.dat	coregulation_cluster_17.txt	1.219	0.8642	5	0.339002
Nerve_Tibial	PASS_AnorexiaNervosa_Watson2019.dat	coregulation_cluster_18.txt	1.67477	0.300769	13	1.04955e-05
Nerve_Tibial	PASS_AnorexiaNervosa_Watson2019.dat	coregulation_cluster_26.txt	0.5882	0	5	0.0140632
Nerve_Tibial	PASS_AnorexiaNervosa_Watson2019.dat	coregulation_cluster_4.txt	0.36	0	6	0.181609
Nerve_Tibial	UKB_460K.pigment_SUNBURN.dat	coregulation_cluster_17.txt	1.875	1.7812	5	0.457207
Nerve_Tibial	UKB_460K.pigment_SUNBURN.dat	coregulation_cluster_18.txt	0.893992	0.160415	13	0.000804172
Nerve_Tibial	UKB_460K.pigment_SUNBURN.dat	coregulation_cluster_26.txt	0.73928	0	5	0.0197169
Nerve_Tibial	UKB_460K.pigment_SUNBURN.dat	coregulation_cluster_4.txt	1.99167	0.155867	6	0.000408624
Nerve_Tibial	PASS_NumberChildrenEverBorn.dat	coregulation_cluster_17.txt	0.67776	0.312766	5	0.0509914
Nerve_Tibial	PASS_NumberChildrenEverBorn.dat	coregulation_cluster_18.txt	0.631769	0.245977	13	0.0623667
Nerve_Tibial	PASS_NumberChildrenEverBorn.dat	coregulation_cluster_26.txt	0.38042	0	5	0.0210497
Nerve_Tibial	PASS_NumberChildrenEverBorn.dat	coregulation_cluster_4.txt	0.208567	0	6	0.0531728
Nerve_Tibial	PASS_BipolarDisorder_Ruderfer2018.dat	coregulation_cluster_17.txt	0.972462	0.933809	5	0.432156
Nerve_Tibial	PASS_BipolarDisorder_Ruderfer2018.dat	coregulation_cluster_18.txt	0.768675	0.398665	13	0.0381282
Nerve_Tibial	PASS_BipolarDisorder_Ruderfer2018.dat	coregulation_cluster_26.txt	0.520487	0	5	0.0234561
Nerve_Tibial	PASS_BipolarDisorder_Ruderfer2018.dat	coregulation_cluster_4.txt	0.0447358	0	6	0.176657
Nerve_Tibial	PASS_Years_of_Education1.dat	coregulation_cluster_17.txt	0.995751	0.445126	5	0.108275
Nerve_Tibial	PASS_Years_of_Education1.dat	coregulation_cluster_18.txt	0.432766	0.278923	13	0.103215
Nerve_Tibial	PASS_Years_of_Education1.dat	coregulation_cluster_26.txt	1.47621	0	5	0.00418721
Nerve_Tibial	PASS_Years_of_Education1.dat	coregulation_cluster_4.txt	0.83896	0	6	0.11091
Nerve_Tibial	PASS_PancreasVol_Liu2021.dat	coregulation_cluster_17.txt	0.641695	0.6294	5	0.486934
Nerve_Tibial	PASS_PancreasVol_Liu2021.dat	coregulation_cluster_18.txt	1.24778	0.145154	13	8.95651e-06
Nerve_Tibial	PASS_PancreasVol_Liu2021.dat	coregulation_cluster_26.txt	0.704531	0	5	0.0099605
Nerve_Tibial	PASS_PancreasVol_Liu2021.dat	coregulation_cluster_4.txt	0.97704	0.751667	6	0.280375
Nerve_Tibial	PASS_HDL.dat	coregulation_cluster_17.txt	1.0114	0.855	5	0.163453
Nerve_Tibial	PASS_HDL.dat	coregulation_cluster_18.txt	1.35677	0.383154	13	0.00228376
Nerve_Tibial	PASS_HDL.dat	coregulation_cluster_26.txt	0.057962	0	5	0.00859694
Nerve_Tibial	PASS_HDL.dat	coregulation_cluster_4.txt	0.841833	0	6	0.0608465
Nerve_Tibial	PASS_CaudateVol_Satizabal2019.dat	coregulation_cluster_17.txt	0.4426	0.430295	5	0.434656
Nerve_Tibial	PASS_CaudateVol_Satizabal2019.dat	coregulation_cluster_18.txt	0.781262	0.209749	13	0.00911838
Nerve_Tibial	PASS_CaudateVol_Satizabal2019.dat	coregulation_cluster_26.txt	1.2908	0	5	0.000648223
Nerve_Tibial	PASS_CaudateVol_Satizabal2019.dat	coregulation_cluster_4.txt	1.57667	0.082	6	0.00852363
Nerve_Tibial	PASS_BrainstemVol_Satizabal2019.dat	coregulation_cluster_17.txt	0.60712	0.09402	5	0.0923949
Nerve_Tibial	PASS_BrainstemVol_Satizabal2019.dat	coregulation_cluster_18.txt	0.513731	0.410692	13	0.255609
Nerve_Tibial	PASS_BrainstemVol_Satizabal2019.dat	coregulation_cluster_26.txt	0.47964	0	5	0.0705473
Nerve_Tibial	PASS_BrainstemVol_Satizabal2019.dat	coregulation_cluster_4.txt	1.44083	0.46515	6	0.0795223
Nerve_Tibial	PASS_TH_Grasby2020.dat	coregulation_cluster_17.txt	1.01281	0.618652	5	0.0951741
Nerve_Tibial	PASS_TH_Grasby2020.dat	coregulation_cluster_18.txt	2.2392	0.352273	13	7.41981e-05
Nerve_Tibial	PASS_TH_Grasby2020.dat	coregulation_cluster_26.txt	1.48221	0	5	0.000827392
Nerve_Tibial	PASS_TH_Grasby2020.dat	coregulation_cluster_4.txt	0.211907	0.279912	6	0.64303
Nerve_Tibial	PASS_LDL.dat	coregulation_cluster_17.txt	0.9092	0.710908	5	0.318283
Nerve_Tibial	PASS_LDL.dat	coregulation_cluster_18.txt	0.475854	0.189755	13	0.0135634
Nerve_Tibial	PASS_LDL.dat	coregulation_cluster_26.txt	0.4158	0	5	0.00320162
Nerve_Tibial	PASS_LDL.dat	coregulation_cluster_4.txt	0.306167	0	6	0.0643642
Nerve_Tibial	PASS_BasoP_Vuckovic2020.dat	coregulation_cluster_17.txt	0.7156	0.482	5	0.255453
Nerve_Tibial	PASS_BasoP_Vuckovic2020.dat	coregulation_cluster_18.txt	0.678462	0.323497	13	0.0906455
Nerve_Tibial	PASS_BasoP_Vuckovic2020.dat	coregulation_cluster_26.txt	0.7872	0	5	0.00617587
Nerve_Tibial	PASS_BasoP_Vuckovic2020.dat	coregulation_cluster_4.txt	0.2633	0.4315	6	0.692345
Nerve_Tibial	PASS_IschemicStroke_Malik2018.dat	coregulation_cluster_17.txt	1.456	0.197768	5	0.0227472
Nerve_Tibial	PASS_IschemicStroke_Malik2018.dat	coregulation_cluster_18.txt	1.88758	0.357789	13	0.00138235
Nerve_Tibial	PASS_IschemicStroke_Malik2018.dat	coregulation_cluster_26.txt	0.55342	0	5	0.0153215
Nerve_Tibial	PASS_IschemicStroke_Malik2018.dat	coregulation_cluster_4.txt	0.145767	0.131495	6	0.444977
Nerve_Tibial	PASS_Anorexia.dat	coregulation_cluster_17.txt	1.63626	0.4444	5	0.112775
Nerve_Tibial	PASS_Anorexia.dat	coregulation_cluster_18.txt	0.664136	0.205611	13	0.00491123
Nerve_Tibial	PASS_Anorexia.dat	coregulation_cluster_26.txt	0.503438	0	5	0.0106538
Nerve_Tibial	PASS_Anorexia.dat	coregulation_cluster_4.txt	0.193262	0	6	0.181609
Nerve_Tibial	PASS_Alzheimers_deRojas2021.dat	coregulation_cluster_17.txt	0.4444	0.33226	5	0.280012
Nerve_Tibial	PASS_Alzheimers_deRojas2021.dat	coregulation_cluster_18.txt	0.729462	0.209946	13	0.000117451
Nerve_Tibial	PASS_Alzheimers_deRojas2021.dat	coregulation_cluster_26.txt	0.9822	0	5	0.0388317
Nerve_Tibial	PASS_Alzheimers_deRojas2021.dat	coregulation_cluster_4.txt	1.106	0.284689	6	0.00203968
Nerve_Tibial	PASS_Rheumatoid_Arthritis.dat	coregulation_cluster_17.txt	0.559149	0.398971	5	0.188991
Nerve_Tibial	PASS_Rheumatoid_Arthritis.dat	coregulation_cluster_18.txt	0.48631	0.228901	13	0.0350668
Nerve_Tibial	PASS_Rheumatoid_Arthritis.dat	coregulation_cluster_26.txt	1.18893	0	5	0.000100817
Nerve_Tibial	PASS_Rheumatoid_Arthritis.dat	coregulation_cluster_4.txt	0.27262	0	6	0.0594433
Nerve_Tibial	PASS_Ever_Smoked.dat	coregulation_cluster_17.txt	1.0746	0.53159	5	0.135747
Nerve_Tibial	PASS_Ever_Smoked.dat	coregulation_cluster_18.txt	0.710231	0.266487	13	0.00333597
Nerve_Tibial	PASS_Ever_Smoked.dat	coregulation_cluster_26.txt	0.6126	0	5	0.0138886
Nerve_Tibial	PASS_Ever_Smoked.dat	coregulation_cluster_4.txt	0.641783	0	6	0.0392835
Nerve_Tibial	PASS_MO_Zhao2021.dat	coregulation_cluster_17.txt	1.1278	0.169897	5	0.0553601
Nerve_Tibial	PASS_MO_Zhao2021.dat	coregulation_cluster_18.txt	0.830462	0.298362	13	0.00108834
Nerve_Tibial	PASS_MO_Zhao2021.dat	coregulation_cluster_26.txt	1.2664	0	5	0.00558461
Nerve_Tibial	PASS_MO_Zhao2021.dat	coregulation_cluster_4.txt	1.7905	0.079976	6	0.000447873
Nerve_Tibial	PASS_ProstateCancer.dat	coregulation_cluster_17.txt	0.598239	0.507961	5	0.384216
Nerve_Tibial	PASS_ProstateCancer.dat	coregulation_cluster_18.txt	0.590973	0.132496	13	0.00522497
Nerve_Tibial	PASS_ProstateCancer.dat	coregulation_cluster_26.txt	0.500096	0	5	0.051505
Nerve_Tibial	PASS_ProstateCancer.dat	coregulation_cluster_4.txt	0.565098	0.257842	6	0.253767
Nerve_Tibial	UKB_460K.cancer_PROSTATE.dat	coregulation_cluster_17.txt	0.702043	0.32578	5	0.211841
Nerve_Tibial	UKB_460K.cancer_PROSTATE.dat	coregulation_cluster_18.txt	0.553152	0.199846	13	0.00765009
Nerve_Tibial	UKB_460K.cancer_PROSTATE.dat	coregulation_cluster_26.txt	0.299286	0	5	0.00764215
Nerve_Tibial	UKB_460K.cancer_PROSTATE.dat	coregulation_cluster_4.txt	1.35208	0.0638833	6	0.000674362
Nerve_Tibial	PASS_AccumbensVol_Satizabal2019.dat	coregulation_cluster_17.txt	0.445195	0.474421	5	0.57226
Nerve_Tibial	PASS_AccumbensVol_Satizabal2019.dat	coregulation_cluster_18.txt	1.50353	0.302271	13	1.30763e-05
Nerve_Tibial	PASS_AccumbensVol_Satizabal2019.dat	coregulation_cluster_26.txt	0.67789	0	5	0.0130537
Nerve_Tibial	PASS_AccumbensVol_Satizabal2019.dat	coregulation_cluster_4.txt	0.723753	0.141275	6	0.0718569
Nerve_Tibial	UKB_460K.cancer_BREAST.dat	coregulation_cluster_17.txt	0.7696	0.324673	5	0.0441925
Nerve_Tibial	UKB_460K.cancer_BREAST.dat	coregulation_cluster_18.txt	0.601877	0.211052	13	0.00112866
Nerve_Tibial	UKB_460K.cancer_BREAST.dat	coregulation_cluster_26.txt	0.741	0	5	0.0104575
Nerve_Tibial	UKB_460K.cancer_BREAST.dat	coregulation_cluster_4.txt	2.04483	0.163917	6	0.000439856
Nerve_Tibial	PASS_Type_2_Diabetes.dat	coregulation_cluster_17.txt	0.649265	0.3842	5	0.065206
Nerve_Tibial	PASS_Type_2_Diabetes.dat	coregulation_cluster_18.txt	0.907003	0.264692	13	0.00174553
Nerve_Tibial	PASS_Type_2_Diabetes.dat	coregulation_cluster_26.txt	1.18602	0	5	0.00385325
Nerve_Tibial	PASS_Type_2_Diabetes.dat	coregulation_cluster_4.txt	0.0948522	0	6	0.0881443
Nerve_Tibial	PASS_Autism.dat	coregulation_cluster_17.txt	0.794146	0.6608	5	0.208286
Nerve_Tibial	PASS_Autism.dat	coregulation_cluster_18.txt	0.804714	0.469	13	0.0620576
Nerve_Tibial	PASS_Autism.dat	coregulation_cluster_26.txt	2.03688	0	5	0.00679286
Nerve_Tibial	PASS_Autism.dat	coregulation_cluster_4.txt	0.349312	0.138833	6	0.0416091
Pituitary	UKB_460K.body_BMIz.dat	coregulation_cluster_1.txt	0.625635	0.397747	4	0.201958
Pituitary	UKB_460K.cov_EDU_YEARS.dat	coregulation_cluster_1.txt	0.411921	0.399365	4	0.485964
Pituitary	UKB_460K.lung_FVCzSMOKE.dat	coregulation_cluster_1.txt	2.0475	0.941825	4	0.008903
Pituitary	PASS_Intelligence_SavageJansen2018.dat	coregulation_cluster_1.txt	0.60675	0.754878	4	0.583288
Pituitary	UKB_460K.mental_NEUROTICISM.dat	coregulation_cluster_1.txt	0.824393	0.765848	4	0.436328
Pituitary	UKB_460K.bp_DIASTOLICadjMEDz.dat	coregulation_cluster_1.txt	0.87925	1.2775	4	0.661185
Pituitary	UKB_460K.blood_WHITE_COUNT.dat	coregulation_cluster_1.txt	0.52925	0.8815	4	0.834229
Pituitary	UKB_460K.body_HEIGHTz.dat	coregulation_cluster_1.txt	0.529412	1.3384	4	0.889091
Pituitary	UKB_460K.other_MORNINGPERSON.dat	coregulation_cluster_1.txt	0.586059	0.299307	4	0.168901
Pituitary	UKB_460K.repro_MENARCHE_AGE.dat	coregulation_cluster_1.txt	0.5355	1.1039	4	0.893145
Pituitary	UKB_460K.biochemistry_TotalProtein.dat	coregulation_cluster_1.txt	0.98725	0.44325	4	0.107625
Pituitary	UKB_460K.body_WHRadjBMIz.dat	coregulation_cluster_1.txt	1.21475	1.043	4	0.421026
Pituitary	UKB_460K.lung_FEV1FVCzSMOKE.dat	coregulation_cluster_1.txt	1.7675	0.665	4	0.068067
Pituitary	PASS_ReactionTime_Davies2018.dat	coregulation_cluster_1.txt	1.713	0.572713	4	0.0175344
Pituitary	PASS_Myopia_Hysi2020.dat	coregulation_cluster_1.txt	0.46575	0.87675	4	0.785114
Pituitary	UKB_460K.biochemistry_Creatinine.dat	coregulation_cluster_1.txt	1.18873	0.280675	4	0.111688
Pituitary	UKB_460K.blood_RED_COUNT.dat	coregulation_cluster_1.txt	0.729	0.9825	4	0.669448
Pituitary	PASS_Schizophrenia_Pardinas2018.dat	coregulation_cluster_1.txt	0	0	4	1
Pituitary	UKB_460K.blood_PLATELET_COUNT.dat	coregulation_cluster_1.txt	0.85875	0.661	4	0.10867
Pituitary	UKB_460K.bmd_HEEL_TSCOREz.dat	coregulation_cluster_1.txt	1.07177	0.67425	4	0.380722
Pituitary	PASS_SleepDuration_Dashti2019.dat	coregulation_cluster_1.txt	0.262	0.509522	4	0.850197
Pituitary	UKB_460K.biochemistry_IGF1.dat	coregulation_cluster_1.txt	0.6195	1.14185	4	0.778346
Pituitary	PASS_GeneralRiskTolerance_KarlssonLinner2019.dat	coregulation_cluster_1.txt	0.2595	0.53325	4	0.928885
Pituitary	PASS_Eosino_Vuckovic2020.dat	coregulation_cluster_1.txt	1.15175	0.29325	4	0.0686622
Pituitary	UKB_460K.biochemistry_AspartateAminotransferase.dat	coregulation_cluster_1.txt	0.8495	0.76675	4	0.400376
Pituitary	UKB_460K.blood_RBC_DISTRIB_WIDTH.dat	coregulation_cluster_1.txt	0.444225	1.29231	4	0.839996
Pituitary	PASS_Insomnia_Jansen2019.dat	coregulation_cluster_1.txt	0.523038	1.2425	4	0.843505
Pituitary	PASS_Height1.dat	coregulation_cluster_1.txt	0	0	4	1
Pituitary	PASS_LymP_Vuckovic2020.dat	coregulation_cluster_1.txt	2.25	0.31925	4	0.00514271
Pituitary	UKB_460K.repro_NumberChildrenEverBorn_Pooled.dat	coregulation_cluster_1.txt	0.76925	0.516439	4	0.257452
Pituitary	PASS_AtrialFibrillation_Nielsen2018.dat	coregulation_cluster_1.txt	1.09688	0.732	4	0.0609835
Pituitary	UKB_460K.biochemistry_Testosterone_Male.dat	coregulation_cluster_1.txt	0.567788	0.52775	4	0.421765
Pituitary	PASS_BMI1.dat	coregulation_cluster_1.txt	0	0	4	1
Pituitary	UKB_460K.disease_HYPOTHYROIDISM_SELF_REP.dat	coregulation_cluster_1.txt	1.29947	0.5305	4	0.0812198
Pituitary	PASS_AgeFirstBirth.dat	coregulation_cluster_1.txt	1.08325	0	4	0.0614564
Pituitary	PASS_Glaucoma_Craig2020.dat	coregulation_cluster_1.txt	1.601	0.67319	4	0.00384839
Pituitary	PASS_RTC_Vuckovic2020.dat	coregulation_cluster_1.txt	0.9465	0.863	4	0.46028
Pituitary	UKB_460K.body_BALDING1.dat	coregulation_cluster_1.txt	1.2625	0.54475	4	0.0433172
Pituitary	UKB_460K.biochemistry_AlkalinePhosphatase.dat	coregulation_cluster_1.txt	0.335035	1.1325	4	0.912197
Pituitary	UKB_460K.disease_ALLERGY_ECZEMA_DIAGNOSED.dat	coregulation_cluster_1.txt	0.65825	0.219125	4	0.0073789
Pituitary	PASS_DrinksPerWeek_Liu2019.dat	coregulation_cluster_1.txt	0	0	4	1
Pituitary	UKB_460K.biochemistry_Phosphate.dat	coregulation_cluster_1.txt	1.17775	0.55025	4	0.0368558
Pituitary	PASS_MedicationUse_Wu2019.dat	coregulation_cluster_1.txt	0.373893	0.272896	4	0.359403
Pituitary	PASS_IBD_deLange2017.dat	coregulation_cluster_1.txt	1.43454	1.28	4	0.369325
Pituitary	UKB_460K.biochemistry_VitaminD.dat	coregulation_cluster_1.txt	0.97125	0.803055	4	0.35051
Pituitary	PASS_MDD_Wray2018.dat	coregulation_cluster_1.txt	0	0	4	1
Pituitary	PASS_RD_Zhao2021.dat	coregulation_cluster_1.txt	1.09293	0.0755867	4	0.00835824
Pituitary	UKB_460K.biochemistry_Cholesterol.dat	coregulation_cluster_1.txt	0.43425	0.76745	4	0.749492
Pituitary	PASS_ADHD_Demontis2018.dat	coregulation_cluster_1.txt	0.305	0	4	0.195501
Pituitary	PASS_MonoP_Vuckovic2020.dat	coregulation_cluster_1.txt	0.3423	0.43225	4	0.723752
Pituitary	UKB_460K.biochemistry_TotalBilirubin.dat	coregulation_cluster_1.txt	0.573	0.57675	4	0.504143
Pituitary	UKB_460K.repro_MENOPAUSE_AGE.dat	coregulation_cluster_1.txt	0.45367	0.268817	4	0.205235
Pituitary	PASS_SA_Grasby2020.dat	coregulation_cluster_1.txt	2.35075	2.0275	4	0.398638
Pituitary	PASS_HipOA_Tachmazidou2019.dat	coregulation_cluster_1.txt	0.0857575	0.736	4	0.945964
Pituitary	PASS_AnorexiaNervosa_Watson2019.dat	coregulation_cluster_1.txt	0	0	4	1
Pituitary	UKB_460K.pigment_SUNBURN.dat	coregulation_cluster_1.txt	1.9895	0.32375	4	0.0413109
Pituitary	PASS_NumberChildrenEverBorn.dat	coregulation_cluster_1.txt	0.24325	0	4	0.0332558
Pituitary	PASS_BipolarDisorder_Ruderfer2018.dat	coregulation_cluster_1.txt	0	0	4	1
Pituitary	PASS_Years_of_Education1.dat	coregulation_cluster_1.txt	0	0	4	1
Pituitary	PASS_PancreasVol_Liu2021.dat	coregulation_cluster_1.txt	0.80225	1.11811	4	0.670385
Pituitary	PASS_HDL.dat	coregulation_cluster_1.txt	0.12	0	4	0.195501
Pituitary	PASS_CaudateVol_Satizabal2019.dat	coregulation_cluster_1.txt	1.50718	0.123	4	0.0762302
Pituitary	PASS_BrainstemVol_Satizabal2019.dat	coregulation_cluster_1.txt	1.61935	0.37625	4	0.0468259
Pituitary	PASS_TH_Grasby2020.dat	coregulation_cluster_1.txt	0.354547	0.165929	4	0.230574
Pituitary	PASS_LDL.dat	coregulation_cluster_1.txt	0	0	4	1
Pituitary	PASS_BasoP_Vuckovic2020.dat	coregulation_cluster_1.txt	0.535948	0.82532	4	0.721483
Pituitary	PASS_IschemicStroke_Malik2018.dat	coregulation_cluster_1.txt	0.307316	0.420623	4	0.623846
Pituitary	PASS_Anorexia.dat	coregulation_cluster_1.txt	0	0	4	1
Pituitary	PASS_Alzheimers_deRojas2021.dat	coregulation_cluster_1.txt	1.45938	0.37425	4	0.00468372
Pituitary	PASS_Rheumatoid_Arthritis.dat	coregulation_cluster_1.txt	0	0	4	1
Pituitary	PASS_Ever_Smoked.dat	coregulation_cluster_1.txt	0.514002	0	4	0.0835536
Pituitary	PASS_MO_Zhao2021.dat	coregulation_cluster_1.txt	1.895	0.36325	4	0.00205931
Pituitary	PASS_ProstateCancer.dat	coregulation_cluster_1.txt	0.286183	0.43105	4	0.90869
Pituitary	UKB_460K.cancer_PROSTATE.dat	coregulation_cluster_1.txt	1.47879	0.253775	4	0.00266134
Pituitary	PASS_AccumbensVol_Satizabal2019.dat	coregulation_cluster_1.txt	0.319134	0.03	4	0.073354
Pituitary	UKB_460K.cancer_BREAST.dat	coregulation_cluster_1.txt	1.6705	0.10185	4	0.00665794
Pituitary	PASS_Type_2_Diabetes.dat	coregulation_cluster_1.txt	0	0	4	1
Pituitary	PASS_Autism.dat	coregulation_cluster_1.txt	0.33225	0.33875	4	0.530241
Prostate	UKB_460K.body_BMIz.dat	coregulation_cluster_5.txt	1.62981	0.0984615	13	0.00014178
Prostate	UKB_460K.cov_EDU_YEARS.dat	coregulation_cluster_5.txt	2.1403	0.0617692	13	8.53028e-06
Prostate	UKB_460K.lung_FVCzSMOKE.dat	coregulation_cluster_5.txt	0.415977	0.0257308	13	0.000462467
Prostate	PASS_Intelligence_SavageJansen2018.dat	coregulation_cluster_5.txt	0.46902	0.0324615	13	0.00248347
Prostate	UKB_460K.mental_NEUROTICISM.dat	coregulation_cluster_5.txt	0.803926	0.0966646	13	0.000405702
Prostate	UKB_460K.bp_DIASTOLICadjMEDz.dat	coregulation_cluster_5.txt	0.9234	0.0283846	13	0.000365431
Prostate	UKB_460K.blood_WHITE_COUNT.dat	coregulation_cluster_5.txt	0.756657	0.108462	13	8.70968e-05
Prostate	UKB_460K.body_HEIGHTz.dat	coregulation_cluster_5.txt	1.17954	0.0930769	13	0.000104848
Prostate	UKB_460K.other_MORNINGPERSON.dat	coregulation_cluster_5.txt	1.72773	0.0138484	13	5.87939e-06
Prostate	UKB_460K.repro_MENARCHE_AGE.dat	coregulation_cluster_5.txt	1.19748	0.109983	13	6.50802e-06
Prostate	UKB_460K.biochemistry_TotalProtein.dat	coregulation_cluster_5.txt	1.55231	0.0815385	13	4.14068e-05
Prostate	UKB_460K.body_WHRadjBMIz.dat	coregulation_cluster_5.txt	0.892054	0.00379231	13	0.00284829
Prostate	UKB_460K.lung_FEV1FVCzSMOKE.dat	coregulation_cluster_5.txt	1.32692	0.0613846	13	2.13227e-06
Prostate	PASS_ReactionTime_Davies2018.dat	coregulation_cluster_5.txt	0.565345	0.0620177	13	0.00204507
Prostate	PASS_Myopia_Hysi2020.dat	coregulation_cluster_5.txt	0.779575	0.181538	13	0.00221558
Prostate	UKB_460K.biochemistry_Creatinine.dat	coregulation_cluster_5.txt	1.13239	0.331538	13	0.00502128
Prostate	UKB_460K.blood_RED_COUNT.dat	coregulation_cluster_5.txt	0.925669	0.103846	13	0.00177498
Prostate	PASS_Schizophrenia_Pardinas2018.dat	coregulation_cluster_5.txt	2.07955	0.375122	13	0.000176924
Prostate	UKB_460K.blood_PLATELET_COUNT.dat	coregulation_cluster_5.txt	0.522554	0.0668462	13	0.00403188
Prostate	UKB_460K.bmd_HEEL_TSCOREz.dat	coregulation_cluster_5.txt	1.29131	0.0553077	13	0.0065823
Prostate	PASS_SleepDuration_Dashti2019.dat	coregulation_cluster_5.txt	0.703252	0.0459231	13	6.50868e-05
Prostate	UKB_460K.biochemistry_IGF1.dat	coregulation_cluster_5.txt	0.773154	0.076	13	0.00158814
Prostate	PASS_GeneralRiskTolerance_KarlssonLinner2019.dat	coregulation_cluster_5.txt	0.0867351	0.181472	13	0.67189
Prostate	PASS_Eosino_Vuckovic2020.dat	coregulation_cluster_5.txt	1.82144	0.0666923	13	1.46315e-05
Prostate	UKB_460K.biochemistry_AspartateAminotransferase.dat	coregulation_cluster_5.txt	0.873154	0.232308	13	0.0266799
Prostate	UKB_460K.blood_RBC_DISTRIB_WIDTH.dat	coregulation_cluster_5.txt	0.500454	0.0373077	13	0.000413688
Prostate	PASS_Insomnia_Jansen2019.dat	coregulation_cluster_5.txt	0.578002	0.166421	13	0.0114081
Prostate	PASS_Height1.dat	coregulation_cluster_5.txt	0.597695	0.0413846	13	0.000470493
Prostate	PASS_LymP_Vuckovic2020.dat	coregulation_cluster_5.txt	0.916	0.112308	13	0.000549375
Prostate	UKB_460K.repro_NumberChildrenEverBorn_Pooled.dat	coregulation_cluster_5.txt	0.949993	0.0877268	13	4.00472e-07
Prostate	PASS_AtrialFibrillation_Nielsen2018.dat	coregulation_cluster_5.txt	0.766459	0.0915385	13	1.77658e-05
Prostate	UKB_460K.biochemistry_Testosterone_Male.dat	coregulation_cluster_5.txt	0.584385	0.0884615	13	0.00879936
Prostate	PASS_BMI1.dat	coregulation_cluster_5.txt	0.721362	0.0105278	13	0.000356877
Prostate	UKB_460K.disease_HYPOTHYROIDISM_SELF_REP.dat	coregulation_cluster_5.txt	0.451838	0.0435385	13	0.00284103
Prostate	PASS_AgeFirstBirth.dat	coregulation_cluster_5.txt	1.04762	0.138528	13	0.000514624
Prostate	PASS_Glaucoma_Craig2020.dat	coregulation_cluster_5.txt	0.846385	0.0289231	13	1.66934e-05
Prostate	PASS_RTC_Vuckovic2020.dat	coregulation_cluster_5.txt	1.24385	0.0668462	13	4.52627e-06
Prostate	UKB_460K.body_BALDING1.dat	coregulation_cluster_5.txt	1.73619	0.110769	13	0.000113541
Prostate	UKB_460K.biochemistry_AlkalinePhosphatase.dat	coregulation_cluster_5.txt	1.25935	0.263077	13	0.000593419
Prostate	UKB_460K.disease_ALLERGY_ECZEMA_DIAGNOSED.dat	coregulation_cluster_5.txt	0.890762	0.0946154	13	0.000219331
Prostate	PASS_DrinksPerWeek_Liu2019.dat	coregulation_cluster_5.txt	0	0	13	1
Prostate	UKB_460K.biochemistry_Phosphate.dat	coregulation_cluster_5.txt	1.46369	0.0440769	13	3.66406e-06
Prostate	PASS_MedicationUse_Wu2019.dat	coregulation_cluster_5.txt	0.776385	0.0678462	13	0.000294575
Prostate	PASS_IBD_deLange2017.dat	coregulation_cluster_5.txt	0.764692	0.133846	13	0.000105177
Prostate	UKB_460K.biochemistry_VitaminD.dat	coregulation_cluster_5.txt	1.04629	0.0513846	13	0.00015619
Prostate	PASS_MDD_Wray2018.dat	coregulation_cluster_5.txt	0.692743	0.150442	13	0.00037725
Prostate	PASS_RD_Zhao2021.dat	coregulation_cluster_5.txt	0.596698	0.160769	13	0.00128968
Prostate	UKB_460K.biochemistry_Cholesterol.dat	coregulation_cluster_5.txt	0.38072	0.0241538	13	0.00831732
Prostate	PASS_ADHD_Demontis2018.dat	coregulation_cluster_5.txt	0.125833	0.0434134	13	0.0928524
Prostate	PASS_MonoP_Vuckovic2020.dat	coregulation_cluster_5.txt	0.8606	0.152308	13	0.00387951
Prostate	UKB_460K.biochemistry_TotalBilirubin.dat	coregulation_cluster_5.txt	0.735154	0.103077	13	0.000514081
Prostate	UKB_460K.repro_MENOPAUSE_AGE.dat	coregulation_cluster_5.txt	0.435351	0.108267	13	0.00613804
Prostate	PASS_SA_Grasby2020.dat	coregulation_cluster_5.txt	0.436329	0.00784615	13	0.00644544
Prostate	PASS_HipOA_Tachmazidou2019.dat	coregulation_cluster_5.txt	0.781403	0	13	0.000790373
Prostate	PASS_AnorexiaNervosa_Watson2019.dat	coregulation_cluster_5.txt	0.775766	0.116078	13	0.000184625
Prostate	UKB_460K.pigment_SUNBURN.dat	coregulation_cluster_5.txt	0.279346	0.108462	13	0.0201915
Prostate	PASS_NumberChildrenEverBorn.dat	coregulation_cluster_5.txt	0.317156	0.10291	13	0.0384506
Prostate	PASS_BipolarDisorder_Ruderfer2018.dat	coregulation_cluster_5.txt	0.648735	0.0514567	13	0.000504869
Prostate	PASS_Years_of_Education1.dat	coregulation_cluster_5.txt	0.774054	0.0172877	13	5.26189e-05
Prostate	PASS_PancreasVol_Liu2021.dat	coregulation_cluster_5.txt	0.749646	0.0961538	13	0.00039844
Prostate	PASS_HDL.dat	coregulation_cluster_5.txt	0.859154	0.0608824	13	0.000100128
Prostate	PASS_CaudateVol_Satizabal2019.dat	coregulation_cluster_5.txt	1.84243	0.0961608	13	7.56381e-05
Prostate	PASS_BrainstemVol_Satizabal2019.dat	coregulation_cluster_5.txt	0.805615	0.150613	13	0.00292926
Prostate	PASS_TH_Grasby2020.dat	coregulation_cluster_5.txt	1.14854	0.0885017	13	1.74032e-06
Prostate	PASS_LDL.dat	coregulation_cluster_5.txt	0.577392	0.192308	13	0.0121247
Prostate	PASS_BasoP_Vuckovic2020.dat	coregulation_cluster_5.txt	0.6615	0.0930769	13	0.0029821
Prostate	PASS_IschemicStroke_Malik2018.dat	coregulation_cluster_5.txt	0.844646	0.0339117	13	2.62136e-05
Prostate	PASS_Anorexia.dat	coregulation_cluster_5.txt	0.452382	0.0631597	13	0.00279095
Prostate	PASS_Alzheimers_deRojas2021.dat	coregulation_cluster_5.txt	0.843804	0.138462	13	0.00144131
Prostate	PASS_Rheumatoid_Arthritis.dat	coregulation_cluster_5.txt	0.465865	0.0258462	13	0.00306994
Prostate	PASS_Ever_Smoked.dat	coregulation_cluster_5.txt	0.507569	0.0291204	13	0.000291242
Prostate	PASS_MO_Zhao2021.dat	coregulation_cluster_5.txt	0.448624	0.0907692	13	0.00541004
Prostate	PASS_ProstateCancer.dat	coregulation_cluster_5.txt	0.908055	0.0936415	13	0.00207166
Prostate	UKB_460K.cancer_PROSTATE.dat	coregulation_cluster_5.txt	0.618129	0.0667475	13	0.000993387
Prostate	PASS_AccumbensVol_Satizabal2019.dat	coregulation_cluster_5.txt	0.410425	0.0521388	13	0.000225332
Prostate	UKB_460K.cancer_BREAST.dat	coregulation_cluster_5.txt	0.887693	0.134995	13	0.000989868
Prostate	PASS_Type_2_Diabetes.dat	coregulation_cluster_5.txt	0.766363	0.0242762	13	0.000117793
Prostate	PASS_Autism.dat	coregulation_cluster_5.txt	1.34785	0.12424	13	0.000245799
Skin_Sun_Exposed_Lower_leg	UKB_460K.body_BMIz.dat	coregulation_cluster_2.txt	1.41517	0.238833	6	0.132774
Skin_Sun_Exposed_Lower_leg	UKB_460K.body_BMIz.dat	coregulation_cluster_5.txt	0.252525	0.63775	4	0.763757
Skin_Sun_Exposed_Lower_leg	UKB_460K.body_BMIz.dat	coregulation_cluster_7.txt	1.81831	0.384885	13	0.000980886
Skin_Sun_Exposed_Lower_leg	UKB_460K.cov_EDU_YEARS.dat	coregulation_cluster_2.txt	0.348667	0.0357333	6	0.0024418
Skin_Sun_Exposed_Lower_leg	UKB_460K.cov_EDU_YEARS.dat	coregulation_cluster_5.txt	0.5955	0.8125	4	0.640401
Skin_Sun_Exposed_Lower_leg	UKB_460K.cov_EDU_YEARS.dat	coregulation_cluster_7.txt	0.666748	0.323923	13	0.0543722
Skin_Sun_Exposed_Lower_leg	UKB_460K.lung_FVCzSMOKE.dat	coregulation_cluster_2.txt	1.71233	0.2705	6	0.00234959
Skin_Sun_Exposed_Lower_leg	UKB_460K.lung_FVCzSMOKE.dat	coregulation_cluster_5.txt	1.5125	1.0475	4	0.221836
Skin_Sun_Exposed_Lower_leg	UKB_460K.lung_FVCzSMOKE.dat	coregulation_cluster_7.txt	3.21554	0.788154	13	0.000212067
Skin_Sun_Exposed_Lower_leg	PASS_Intelligence_SavageJansen2018.dat	coregulation_cluster_2.txt	0.481898	0.3555	6	0.349504
Skin_Sun_Exposed_Lower_leg	PASS_Intelligence_SavageJansen2018.dat	coregulation_cluster_5.txt	1.655	0.20125	4	0.0143735
Skin_Sun_Exposed_Lower_leg	PASS_Intelligence_SavageJansen2018.dat	coregulation_cluster_7.txt	1.13492	0.282769	13	0.000748729
Skin_Sun_Exposed_Lower_leg	UKB_460K.mental_NEUROTICISM.dat	coregulation_cluster_2.txt	0.790833	0.621253	6	0.374608
Skin_Sun_Exposed_Lower_leg	UKB_460K.mental_NEUROTICISM.dat	coregulation_cluster_5.txt	0.228145	0.416442	4	0.727234
Skin_Sun_Exposed_Lower_leg	UKB_460K.mental_NEUROTICISM.dat	coregulation_cluster_7.txt	3.97308	0.462765	13	3.63733e-06
Skin_Sun_Exposed_Lower_leg	UKB_460K.bp_DIASTOLICadjMEDz.dat	coregulation_cluster_2.txt	2.50283	0.5845	6	0.0583275
Skin_Sun_Exposed_Lower_leg	UKB_460K.bp_DIASTOLICadjMEDz.dat	coregulation_cluster_5.txt	1.5775	0.40775	4	0.0448788
Skin_Sun_Exposed_Lower_leg	UKB_460K.bp_DIASTOLICadjMEDz.dat	coregulation_cluster_7.txt	0.995041	0.708108	13	0.220769
Skin_Sun_Exposed_Lower_leg	UKB_460K.blood_WHITE_COUNT.dat	coregulation_cluster_2.txt	1.51833	0.3455	6	0.0979282
Skin_Sun_Exposed_Lower_leg	UKB_460K.blood_WHITE_COUNT.dat	coregulation_cluster_5.txt	2.0075	0.658525	4	0.0524005
Skin_Sun_Exposed_Lower_leg	UKB_460K.blood_WHITE_COUNT.dat	coregulation_cluster_7.txt	6.21377	0.732077	13	0.00021067
Skin_Sun_Exposed_Lower_leg	UKB_460K.body_HEIGHTz.dat	coregulation_cluster_2.txt	1.97083	0.8975	6	0.157526
Skin_Sun_Exposed_Lower_leg	UKB_460K.body_HEIGHTz.dat	coregulation_cluster_5.txt	1.24775	0.81575	4	0.22049
Skin_Sun_Exposed_Lower_leg	UKB_460K.body_HEIGHTz.dat	coregulation_cluster_7.txt	0.624862	0.962692	13	0.821787
Skin_Sun_Exposed_Lower_leg	UKB_460K.other_MORNINGPERSON.dat	coregulation_cluster_2.txt	1.05367	0.311667	6	0.0449467
Skin_Sun_Exposed_Lower_leg	UKB_460K.other_MORNINGPERSON.dat	coregulation_cluster_5.txt	1.21845	0.84	4	0.183031
Skin_Sun_Exposed_Lower_leg	UKB_460K.other_MORNINGPERSON.dat	coregulation_cluster_7.txt	1.47654	0.395215	13	0.00262737
Skin_Sun_Exposed_Lower_leg	UKB_460K.repro_MENARCHE_AGE.dat	coregulation_cluster_2.txt	0.857692	0.654667	6	0.301773
Skin_Sun_Exposed_Lower_leg	UKB_460K.repro_MENARCHE_AGE.dat	coregulation_cluster_5.txt	1.16656	0.88725	4	0.36499
Skin_Sun_Exposed_Lower_leg	UKB_460K.repro_MENARCHE_AGE.dat	coregulation_cluster_7.txt	0.625435	0.344246	13	0.154464
Skin_Sun_Exposed_Lower_leg	UKB_460K.biochemistry_TotalProtein.dat	coregulation_cluster_2.txt	0.455533	0.3885	6	0.429036
Skin_Sun_Exposed_Lower_leg	UKB_460K.biochemistry_TotalProtein.dat	coregulation_cluster_5.txt	0.41345	0.723	4	0.649397
Skin_Sun_Exposed_Lower_leg	UKB_460K.biochemistry_TotalProtein.dat	coregulation_cluster_7.txt	5.04077	1.22285	13	2.41994e-05
Skin_Sun_Exposed_Lower_leg	UKB_460K.body_WHRadjBMIz.dat	coregulation_cluster_2.txt	1.64333	0.437	6	0.0331695
Skin_Sun_Exposed_Lower_leg	UKB_460K.body_WHRadjBMIz.dat	coregulation_cluster_5.txt	1.778	0.92675	4	0.107702
Skin_Sun_Exposed_Lower_leg	UKB_460K.body_WHRadjBMIz.dat	coregulation_cluster_7.txt	1.552	0.529769	13	0.000869778
Skin_Sun_Exposed_Lower_leg	UKB_460K.lung_FEV1FVCzSMOKE.dat	coregulation_cluster_2.txt	1.92167	1.37	6	0.267637
Skin_Sun_Exposed_Lower_leg	UKB_460K.lung_FEV1FVCzSMOKE.dat	coregulation_cluster_5.txt	0.69425	0.675	4	0.484049
Skin_Sun_Exposed_Lower_leg	UKB_460K.lung_FEV1FVCzSMOKE.dat	coregulation_cluster_7.txt	2.28869	0.679923	13	0.00506973
Skin_Sun_Exposed_Lower_leg	PASS_ReactionTime_Davies2018.dat	coregulation_cluster_2.txt	1.43526	0.368769	6	0.00331813
Skin_Sun_Exposed_Lower_leg	PASS_ReactionTime_Davies2018.dat	coregulation_cluster_5.txt	1.00927	0.432438	4	0.122734
Skin_Sun_Exposed_Lower_leg	PASS_ReactionTime_Davies2018.dat	coregulation_cluster_7.txt	0.876835	0.473814	13	0.0511444
Skin_Sun_Exposed_Lower_leg	PASS_Myopia_Hysi2020.dat	coregulation_cluster_2.txt	1.26618	0.7285	6	0.295483
Skin_Sun_Exposed_Lower_leg	PASS_Myopia_Hysi2020.dat	coregulation_cluster_5.txt	0.966	1.163	4	0.564845
Skin_Sun_Exposed_Lower_leg	PASS_Myopia_Hysi2020.dat	coregulation_cluster_7.txt	1.00992	0.461808	13	0.0137249
Skin_Sun_Exposed_Lower_leg	UKB_460K.biochemistry_Creatinine.dat	coregulation_cluster_2.txt	1.16683	0.255	6	0.00434834
Skin_Sun_Exposed_Lower_leg	UKB_460K.biochemistry_Creatinine.dat	coregulation_cluster_5.txt	2.0033	0.7685	4	0.193073
Skin_Sun_Exposed_Lower_leg	UKB_460K.biochemistry_Creatinine.dat	coregulation_cluster_7.txt	1.30105	0.274	13	0.000252252
Skin_Sun_Exposed_Lower_leg	UKB_460K.blood_RED_COUNT.dat	coregulation_cluster_2.txt	0.4868	0.323	6	0.274275
Skin_Sun_Exposed_Lower_leg	UKB_460K.blood_RED_COUNT.dat	coregulation_cluster_5.txt	0.758	0.9385	4	0.582672
Skin_Sun_Exposed_Lower_leg	UKB_460K.blood_RED_COUNT.dat	coregulation_cluster_7.txt	0.997615	1.24646	13	0.812599
Skin_Sun_Exposed_Lower_leg	PASS_Schizophrenia_Pardinas2018.dat	coregulation_cluster_2.txt	0.316088	0	6	0.150611
Skin_Sun_Exposed_Lower_leg	PASS_Schizophrenia_Pardinas2018.dat	coregulation_cluster_5.txt	0.173988	0.38	4	0.804499
Skin_Sun_Exposed_Lower_leg	PASS_Schizophrenia_Pardinas2018.dat	coregulation_cluster_7.txt	0.686845	0.338615	13	0.148575
Skin_Sun_Exposed_Lower_leg	UKB_460K.blood_PLATELET_COUNT.dat	coregulation_cluster_2.txt	2.16233	0.3105	6	0.0936712
Skin_Sun_Exposed_Lower_leg	UKB_460K.blood_PLATELET_COUNT.dat	coregulation_cluster_5.txt	3.71	1.674	4	0.0250053
Skin_Sun_Exposed_Lower_leg	UKB_460K.blood_PLATELET_COUNT.dat	coregulation_cluster_7.txt	1.81692	1.07569	13	0.0455098
Skin_Sun_Exposed_Lower_leg	UKB_460K.bmd_HEEL_TSCOREz.dat	coregulation_cluster_2.txt	1.10092	0.664667	6	0.238983
Skin_Sun_Exposed_Lower_leg	UKB_460K.bmd_HEEL_TSCOREz.dat	coregulation_cluster_5.txt	1.0556	1.67	4	0.795966
Skin_Sun_Exposed_Lower_leg	UKB_460K.bmd_HEEL_TSCOREz.dat	coregulation_cluster_7.txt	1.19946	0.697231	13	0.0166261
Skin_Sun_Exposed_Lower_leg	PASS_SleepDuration_Dashti2019.dat	coregulation_cluster_2.txt	0.382483	0.161817	6	0.152666
Skin_Sun_Exposed_Lower_leg	PASS_SleepDuration_Dashti2019.dat	coregulation_cluster_5.txt	1.3775	0.8085	4	0.241381
Skin_Sun_Exposed_Lower_leg	PASS_SleepDuration_Dashti2019.dat	coregulation_cluster_7.txt	1.33869	0.397154	13	9.47175e-05
Skin_Sun_Exposed_Lower_leg	UKB_460K.biochemistry_IGF1.dat	coregulation_cluster_2.txt	0.778	0.598333	6	0.240876
Skin_Sun_Exposed_Lower_leg	UKB_460K.biochemistry_IGF1.dat	coregulation_cluster_5.txt	2.0975	0.17325	4	0.0010985
Skin_Sun_Exposed_Lower_leg	UKB_460K.biochemistry_IGF1.dat	coregulation_cluster_7.txt	0.769677	0.308462	13	0.0581045
Skin_Sun_Exposed_Lower_leg	PASS_GeneralRiskTolerance_KarlssonLinner2019.dat	coregulation_cluster_2.txt	0.665983	0.321833	6	0.165781
Skin_Sun_Exposed_Lower_leg	PASS_GeneralRiskTolerance_KarlssonLinner2019.dat	coregulation_cluster_5.txt	1.45297	0.8985	4	0.257122
Skin_Sun_Exposed_Lower_leg	PASS_GeneralRiskTolerance_KarlssonLinner2019.dat	coregulation_cluster_7.txt	0.860032	0.231462	13	0.0100325
Skin_Sun_Exposed_Lower_leg	PASS_Eosino_Vuckovic2020.dat	coregulation_cluster_2.txt	0.558	0.225	6	0.0534735
Skin_Sun_Exposed_Lower_leg	PASS_Eosino_Vuckovic2020.dat	coregulation_cluster_5.txt	1.47975	1.4175	4	0.463969
Skin_Sun_Exposed_Lower_leg	PASS_Eosino_Vuckovic2020.dat	coregulation_cluster_7.txt	6.85369	0.726023	13	9.1403e-05
Skin_Sun_Exposed_Lower_leg	UKB_460K.biochemistry_AspartateAminotransferase.dat	coregulation_cluster_2.txt	1.051	0.174	6	0.0319896
Skin_Sun_Exposed_Lower_leg	UKB_460K.biochemistry_AspartateAminotransferase.dat	coregulation_cluster_5.txt	1.127	0.132077	4	0.0698352
Skin_Sun_Exposed_Lower_leg	UKB_460K.biochemistry_AspartateAminotransferase.dat	coregulation_cluster_7.txt	1.84582	0.744923	13	0.00557849
Skin_Sun_Exposed_Lower_leg	UKB_460K.blood_RBC_DISTRIB_WIDTH.dat	coregulation_cluster_2.txt	1.37217	0.321667	6	0.0736102
Skin_Sun_Exposed_Lower_leg	UKB_460K.blood_RBC_DISTRIB_WIDTH.dat	coregulation_cluster_5.txt	1.5725	0.30025	4	0.0198704
Skin_Sun_Exposed_Lower_leg	UKB_460K.blood_RBC_DISTRIB_WIDTH.dat	coregulation_cluster_7.txt	1.58935	0.544546	13	0.0105526
Skin_Sun_Exposed_Lower_leg	PASS_Insomnia_Jansen2019.dat	coregulation_cluster_2.txt	0.797167	0.746667	6	0.458278
Skin_Sun_Exposed_Lower_leg	PASS_Insomnia_Jansen2019.dat	coregulation_cluster_5.txt	0.668	0.34375	4	0.101248
Skin_Sun_Exposed_Lower_leg	PASS_Insomnia_Jansen2019.dat	coregulation_cluster_7.txt	2.00392	0.465923	13	0.00024473
Skin_Sun_Exposed_Lower_leg	PASS_Height1.dat	coregulation_cluster_2.txt	0.301667	0	6	0.121732
Skin_Sun_Exposed_Lower_leg	PASS_Height1.dat	coregulation_cluster_5.txt	0.1756	0.58	4	0.850278
Skin_Sun_Exposed_Lower_leg	PASS_Height1.dat	coregulation_cluster_7.txt	0.512385	0.359385	13	0.295615
Skin_Sun_Exposed_Lower_leg	PASS_LymP_Vuckovic2020.dat	coregulation_cluster_2.txt	1.3415	0.471567	6	0.0307475
Skin_Sun_Exposed_Lower_leg	PASS_LymP_Vuckovic2020.dat	coregulation_cluster_5.txt	2.2455	0.535	4	0.0581523
Skin_Sun_Exposed_Lower_leg	PASS_LymP_Vuckovic2020.dat	coregulation_cluster_7.txt	3.65462	0.906692	13	1.10977e-05
Skin_Sun_Exposed_Lower_leg	UKB_460K.repro_NumberChildrenEverBorn_Pooled.dat	coregulation_cluster_2.txt	0.969833	0.428398	6	0.119217
Skin_Sun_Exposed_Lower_leg	UKB_460K.repro_NumberChildrenEverBorn_Pooled.dat	coregulation_cluster_5.txt	1.3275	1.68292	4	0.633658
Skin_Sun_Exposed_Lower_leg	UKB_460K.repro_NumberChildrenEverBorn_Pooled.dat	coregulation_cluster_7.txt	3.61785	0.543263	13	0.000176553
Skin_Sun_Exposed_Lower_leg	PASS_AtrialFibrillation_Nielsen2018.dat	coregulation_cluster_2.txt	1.3855	0.366333	6	0.0673007
Skin_Sun_Exposed_Lower_leg	PASS_AtrialFibrillation_Nielsen2018.dat	coregulation_cluster_5.txt	0.8692	0.5275	4	0.205114
Skin_Sun_Exposed_Lower_leg	PASS_AtrialFibrillation_Nielsen2018.dat	coregulation_cluster_7.txt	0.810154	0.441769	13	0.0282331
Skin_Sun_Exposed_Lower_leg	UKB_460K.biochemistry_Testosterone_Male.dat	coregulation_cluster_2.txt	1.01043	0.251833	6	0.211855
Skin_Sun_Exposed_Lower_leg	UKB_460K.biochemistry_Testosterone_Male.dat	coregulation_cluster_5.txt	2.8625	0.351	4	0.023355
Skin_Sun_Exposed_Lower_leg	UKB_460K.biochemistry_Testosterone_Male.dat	coregulation_cluster_7.txt	1.39908	0.686023	13	0.0285648
Skin_Sun_Exposed_Lower_leg	PASS_BMI1.dat	coregulation_cluster_2.txt	0.488333	0	6	0.117882
Skin_Sun_Exposed_Lower_leg	PASS_BMI1.dat	coregulation_cluster_5.txt	0.260875	0.241075	4	0.473278
Skin_Sun_Exposed_Lower_leg	PASS_BMI1.dat	coregulation_cluster_7.txt	0.272923	0.237	13	0.404717
Skin_Sun_Exposed_Lower_leg	UKB_460K.disease_HYPOTHYROIDISM_SELF_REP.dat	coregulation_cluster_2.txt	0.89	0.259117	6	0.0047471
Skin_Sun_Exposed_Lower_leg	UKB_460K.disease_HYPOTHYROIDISM_SELF_REP.dat	coregulation_cluster_5.txt	0.45025	0.577175	4	0.5843
Skin_Sun_Exposed_Lower_leg	UKB_460K.disease_HYPOTHYROIDISM_SELF_REP.dat	coregulation_cluster_7.txt	3.49915	0.423308	13	3.27793e-06
Skin_Sun_Exposed_Lower_leg	PASS_AgeFirstBirth.dat	coregulation_cluster_2.txt	1.36417	0	6	0.0115999
Skin_Sun_Exposed_Lower_leg	PASS_AgeFirstBirth.dat	coregulation_cluster_5.txt	1.46732	0.3835	4	0.0156763
Skin_Sun_Exposed_Lower_leg	PASS_AgeFirstBirth.dat	coregulation_cluster_7.txt	0.474179	0.193769	13	0.00989721
Skin_Sun_Exposed_Lower_leg	PASS_Glaucoma_Craig2020.dat	coregulation_cluster_2.txt	1.92833	0.597833	6	0.00733818
Skin_Sun_Exposed_Lower_leg	PASS_Glaucoma_Craig2020.dat	coregulation_cluster_5.txt	1.21925	0.94025	4	0.269572
Skin_Sun_Exposed_Lower_leg	PASS_Glaucoma_Craig2020.dat	coregulation_cluster_7.txt	1.084	0.602154	13	0.037593
Skin_Sun_Exposed_Lower_leg	PASS_RTC_Vuckovic2020.dat	coregulation_cluster_2.txt	2.6	0.612333	6	0.0477447
Skin_Sun_Exposed_Lower_leg	PASS_RTC_Vuckovic2020.dat	coregulation_cluster_5.txt	1.269	2.38	4	0.78799
Skin_Sun_Exposed_Lower_leg	PASS_RTC_Vuckovic2020.dat	coregulation_cluster_7.txt	0.952	0.478123	13	0.0495212
Skin_Sun_Exposed_Lower_leg	UKB_460K.body_BALDING1.dat	coregulation_cluster_2.txt	1.42633	0.328333	6	0.00160701
Skin_Sun_Exposed_Lower_leg	UKB_460K.body_BALDING1.dat	coregulation_cluster_5.txt	1.494	1.475	4	0.48456
Skin_Sun_Exposed_Lower_leg	UKB_460K.body_BALDING1.dat	coregulation_cluster_7.txt	17.3192	0.326231	13	4.92389e-08
Skin_Sun_Exposed_Lower_leg	UKB_460K.biochemistry_AlkalinePhosphatase.dat	coregulation_cluster_2.txt	0.508167	0.566	6	0.559023
Skin_Sun_Exposed_Lower_leg	UKB_460K.biochemistry_AlkalinePhosphatase.dat	coregulation_cluster_5.txt	2.9525	0.478	4	0.00150712
Skin_Sun_Exposed_Lower_leg	UKB_460K.biochemistry_AlkalinePhosphatase.dat	coregulation_cluster_7.txt	3.40831	0.741385	13	0.000124652
Skin_Sun_Exposed_Lower_leg	UKB_460K.disease_ALLERGY_ECZEMA_DIAGNOSED.dat	coregulation_cluster_2.txt	0.385783	0.491167	6	0.623315
Skin_Sun_Exposed_Lower_leg	UKB_460K.disease_ALLERGY_ECZEMA_DIAGNOSED.dat	coregulation_cluster_5.txt	0.78025	0.325575	4	0.129099
Skin_Sun_Exposed_Lower_leg	UKB_460K.disease_ALLERGY_ECZEMA_DIAGNOSED.dat	coregulation_cluster_7.txt	0.970923	0.435385	13	0.0120089
Skin_Sun_Exposed_Lower_leg	PASS_DrinksPerWeek_Liu2019.dat	coregulation_cluster_2.txt	0	0	6	1
Skin_Sun_Exposed_Lower_leg	PASS_DrinksPerWeek_Liu2019.dat	coregulation_cluster_5.txt	0	0	4	1
Skin_Sun_Exposed_Lower_leg	PASS_DrinksPerWeek_Liu2019.dat	coregulation_cluster_7.txt	0	0	13	1
Skin_Sun_Exposed_Lower_leg	UKB_460K.biochemistry_Phosphate.dat	coregulation_cluster_2.txt	1.50783	0.188767	6	0.015283
Skin_Sun_Exposed_Lower_leg	UKB_460K.biochemistry_Phosphate.dat	coregulation_cluster_5.txt	0.6765	0.4605	4	0.284059
Skin_Sun_Exposed_Lower_leg	UKB_460K.biochemistry_Phosphate.dat	coregulation_cluster_7.txt	0.760385	0.555769	13	0.132812
Skin_Sun_Exposed_Lower_leg	PASS_MedicationUse_Wu2019.dat	coregulation_cluster_2.txt	0.718667	0.424667	6	0.239382
Skin_Sun_Exposed_Lower_leg	PASS_MedicationUse_Wu2019.dat	coregulation_cluster_5.txt	1.01475	0.225	4	0.0694726
Skin_Sun_Exposed_Lower_leg	PASS_MedicationUse_Wu2019.dat	coregulation_cluster_7.txt	0.448769	0.298231	13	0.252125
Skin_Sun_Exposed_Lower_leg	PASS_IBD_deLange2017.dat	coregulation_cluster_2.txt	0.582417	1.0055	6	0.801852
Skin_Sun_Exposed_Lower_leg	PASS_IBD_deLange2017.dat	coregulation_cluster_5.txt	0.4175	0.32425	4	0.391028
Skin_Sun_Exposed_Lower_leg	PASS_IBD_deLange2017.dat	coregulation_cluster_7.txt	1.78595	0.668231	13	0.0130448
Skin_Sun_Exposed_Lower_leg	UKB_460K.biochemistry_VitaminD.dat	coregulation_cluster_2.txt	1.325	0.536333	6	0.116578
Skin_Sun_Exposed_Lower_leg	UKB_460K.biochemistry_VitaminD.dat	coregulation_cluster_5.txt	0.81525	0.565	4	0.272177
Skin_Sun_Exposed_Lower_leg	UKB_460K.biochemistry_VitaminD.dat	coregulation_cluster_7.txt	3.53462	0.349231	13	8.53852e-07
Skin_Sun_Exposed_Lower_leg	PASS_MDD_Wray2018.dat	coregulation_cluster_2.txt	0.213244	0	6	0.165151
Skin_Sun_Exposed_Lower_leg	PASS_MDD_Wray2018.dat	coregulation_cluster_5.txt	0.892146	0.559812	4	0.284932
Skin_Sun_Exposed_Lower_leg	PASS_MDD_Wray2018.dat	coregulation_cluster_7.txt	0.521313	0.33515	13	0.184776
Skin_Sun_Exposed_Lower_leg	PASS_RD_Zhao2021.dat	coregulation_cluster_2.txt	0.903	0.112153	6	0.00565587
Skin_Sun_Exposed_Lower_leg	PASS_RD_Zhao2021.dat	coregulation_cluster_5.txt	0.72025	0.242273	4	0.0949333
Skin_Sun_Exposed_Lower_leg	PASS_RD_Zhao2021.dat	coregulation_cluster_7.txt	0.410796	0.354038	13	0.380955
Skin_Sun_Exposed_Lower_leg	UKB_460K.biochemistry_Cholesterol.dat	coregulation_cluster_2.txt	0.7615	0.456833	6	0.26782
Skin_Sun_Exposed_Lower_leg	UKB_460K.biochemistry_Cholesterol.dat	coregulation_cluster_5.txt	2.03175	0.2675	4	0.0337538
Skin_Sun_Exposed_Lower_leg	UKB_460K.biochemistry_Cholesterol.dat	coregulation_cluster_7.txt	1.36715	0.661923	13	0.0249315
Skin_Sun_Exposed_Lower_leg	PASS_ADHD_Demontis2018.dat	coregulation_cluster_2.txt	0.344883	0	6	0.0518965
Skin_Sun_Exposed_Lower_leg	PASS_ADHD_Demontis2018.dat	coregulation_cluster_5.txt	1.07031	0.646655	4	0.240708
Skin_Sun_Exposed_Lower_leg	PASS_ADHD_Demontis2018.dat	coregulation_cluster_7.txt	1.05106	0.326149	13	0.00393453
Skin_Sun_Exposed_Lower_leg	PASS_MonoP_Vuckovic2020.dat	coregulation_cluster_2.txt	0.572017	0.316667	6	0.259906
Skin_Sun_Exposed_Lower_leg	PASS_MonoP_Vuckovic2020.dat	coregulation_cluster_5.txt	0.47825	1.085	4	0.839649
Skin_Sun_Exposed_Lower_leg	PASS_MonoP_Vuckovic2020.dat	coregulation_cluster_7.txt	5.24923	0.938385	13	0.000206067
Skin_Sun_Exposed_Lower_leg	UKB_460K.biochemistry_TotalBilirubin.dat	coregulation_cluster_2.txt	1.04967	0.0605	6	0.00454133
Skin_Sun_Exposed_Lower_leg	UKB_460K.biochemistry_TotalBilirubin.dat	coregulation_cluster_5.txt	1.93775	0.2515	4	0.0236873
Skin_Sun_Exposed_Lower_leg	UKB_460K.biochemistry_TotalBilirubin.dat	coregulation_cluster_7.txt	2.54486	0.468462	13	0.000128079
Skin_Sun_Exposed_Lower_leg	UKB_460K.repro_MENOPAUSE_AGE.dat	coregulation_cluster_2.txt	0.871333	0.346667	6	0.173325
Skin_Sun_Exposed_Lower_leg	UKB_460K.repro_MENOPAUSE_AGE.dat	coregulation_cluster_5.txt	4.2475	1.895	4	0.0965157
Skin_Sun_Exposed_Lower_leg	UKB_460K.repro_MENOPAUSE_AGE.dat	coregulation_cluster_7.txt	0.394938	0.341154	13	0.297005
Skin_Sun_Exposed_Lower_leg	PASS_SA_Grasby2020.dat	coregulation_cluster_2.txt	2.8625	1.15667	6	0.0197438
Skin_Sun_Exposed_Lower_leg	PASS_SA_Grasby2020.dat	coregulation_cluster_5.txt	0.49875	0.485	4	0.48801
Skin_Sun_Exposed_Lower_leg	PASS_SA_Grasby2020.dat	coregulation_cluster_7.txt	1.69715	0.276769	13	5.52145e-06
Skin_Sun_Exposed_Lower_leg	PASS_HipOA_Tachmazidou2019.dat	coregulation_cluster_2.txt	0.238958	0.675	6	0.870714
Skin_Sun_Exposed_Lower_leg	PASS_HipOA_Tachmazidou2019.dat	coregulation_cluster_5.txt	0.000372	0.06425	4	0.804499
Skin_Sun_Exposed_Lower_leg	PASS_HipOA_Tachmazidou2019.dat	coregulation_cluster_7.txt	0.157692	0.221231	13	0.670112
Skin_Sun_Exposed_Lower_leg	PASS_AnorexiaNervosa_Watson2019.dat	coregulation_cluster_2.txt	0.26	0	6	0.181609
Skin_Sun_Exposed_Lower_leg	PASS_AnorexiaNervosa_Watson2019.dat	coregulation_cluster_5.txt	0.623	0.230751	4	0.135913
Skin_Sun_Exposed_Lower_leg	PASS_AnorexiaNervosa_Watson2019.dat	coregulation_cluster_7.txt	1.61309	0.52951	13	0.000355292
Skin_Sun_Exposed_Lower_leg	UKB_460K.pigment_SUNBURN.dat	coregulation_cluster_2.txt	2.03133	0.26	6	0.00193429
Skin_Sun_Exposed_Lower_leg	UKB_460K.pigment_SUNBURN.dat	coregulation_cluster_5.txt	0.651	1.0125	4	0.691863
Skin_Sun_Exposed_Lower_leg	UKB_460K.pigment_SUNBURN.dat	coregulation_cluster_7.txt	48.6	1.53823	13	8.50081e-08
Skin_Sun_Exposed_Lower_leg	PASS_NumberChildrenEverBorn.dat	coregulation_cluster_2.txt	0.283214	0	6	0.0173439
Skin_Sun_Exposed_Lower_leg	PASS_NumberChildrenEverBorn.dat	coregulation_cluster_5.txt	0.352876	0.6175	4	0.777555
Skin_Sun_Exposed_Lower_leg	PASS_NumberChildrenEverBorn.dat	coregulation_cluster_7.txt	0.233209	0.272769	13	0.656591
Skin_Sun_Exposed_Lower_leg	PASS_BipolarDisorder_Ruderfer2018.dat	coregulation_cluster_2.txt	0.0896667	0	6	0.08739
Skin_Sun_Exposed_Lower_leg	PASS_BipolarDisorder_Ruderfer2018.dat	coregulation_cluster_5.txt	0.85475	0.675832	4	0.374865
Skin_Sun_Exposed_Lower_leg	PASS_BipolarDisorder_Ruderfer2018.dat	coregulation_cluster_7.txt	0.728846	0.433712	13	0.176207
Skin_Sun_Exposed_Lower_leg	PASS_Years_of_Education1.dat	coregulation_cluster_2.txt	0.771434	0	6	0.0931329
Skin_Sun_Exposed_Lower_leg	PASS_Years_of_Education1.dat	coregulation_cluster_5.txt	0.600587	0.44125	4	0.338918
Skin_Sun_Exposed_Lower_leg	PASS_Years_of_Education1.dat	coregulation_cluster_7.txt	0.406461	0.191546	13	0.148169
Skin_Sun_Exposed_Lower_leg	PASS_PancreasVol_Liu2021.dat	coregulation_cluster_2.txt	0.807033	0.811667	6	0.50397
Skin_Sun_Exposed_Lower_leg	PASS_PancreasVol_Liu2021.dat	coregulation_cluster_5.txt	1.30175	0.3885	4	0.0255453
Skin_Sun_Exposed_Lower_leg	PASS_PancreasVol_Liu2021.dat	coregulation_cluster_7.txt	1.03722	0.638769	13	0.106412
Skin_Sun_Exposed_Lower_leg	PASS_HDL.dat	coregulation_cluster_2.txt	0.8515	0	6	0.0619665
Skin_Sun_Exposed_Lower_leg	PASS_HDL.dat	coregulation_cluster_5.txt	1.48525	0.1635	4	0.00322265
Skin_Sun_Exposed_Lower_leg	PASS_HDL.dat	coregulation_cluster_7.txt	0.449777	0.329538	13	0.323777
Skin_Sun_Exposed_Lower_leg	PASS_CaudateVol_Satizabal2019.dat	coregulation_cluster_2.txt	1.62281	0.0931445	6	0.00015875
Skin_Sun_Exposed_Lower_leg	PASS_CaudateVol_Satizabal2019.dat	coregulation_cluster_5.txt	0.26975	0.598743	4	0.682379
Skin_Sun_Exposed_Lower_leg	PASS_CaudateVol_Satizabal2019.dat	coregulation_cluster_7.txt	0.490818	0.305051	13	0.0924618
Skin_Sun_Exposed_Lower_leg	PASS_BrainstemVol_Satizabal2019.dat	coregulation_cluster_2.txt	1.67377	0.0195872	6	0.00269652
Skin_Sun_Exposed_Lower_leg	PASS_BrainstemVol_Satizabal2019.dat	coregulation_cluster_5.txt	1.66525	0.981418	4	0.213357
Skin_Sun_Exposed_Lower_leg	PASS_BrainstemVol_Satizabal2019.dat	coregulation_cluster_7.txt	0.389277	0.64349	13	0.901395
Skin_Sun_Exposed_Lower_leg	PASS_TH_Grasby2020.dat	coregulation_cluster_2.txt	0.354049	0.284266	6	0.365754
Skin_Sun_Exposed_Lower_leg	PASS_TH_Grasby2020.dat	coregulation_cluster_5.txt	0.620514	0.513784	4	0.376002
Skin_Sun_Exposed_Lower_leg	PASS_TH_Grasby2020.dat	coregulation_cluster_7.txt	1.02897	0.532175	13	0.0256126
Skin_Sun_Exposed_Lower_leg	PASS_LDL.dat	coregulation_cluster_2.txt	0.424333	0	6	0.0385669
Skin_Sun_Exposed_Lower_leg	PASS_LDL.dat	coregulation_cluster_5.txt	1.5025	0.373	4	0.0420445
Skin_Sun_Exposed_Lower_leg	PASS_LDL.dat	coregulation_cluster_7.txt	0.679385	0.568615	13	0.400768
Skin_Sun_Exposed_Lower_leg	PASS_BasoP_Vuckovic2020.dat	coregulation_cluster_2.txt	0.3605	0.538833	6	0.683278
Skin_Sun_Exposed_Lower_leg	PASS_BasoP_Vuckovic2020.dat	coregulation_cluster_5.txt	0.48675	0.52575	4	0.530622
Skin_Sun_Exposed_Lower_leg	PASS_BasoP_Vuckovic2020.dat	coregulation_cluster_7.txt	1.39951	0.682923	13	0.0196409
Skin_Sun_Exposed_Lower_leg	PASS_IschemicStroke_Malik2018.dat	coregulation_cluster_2.txt	0.336217	0.2125	6	0.254052
Skin_Sun_Exposed_Lower_leg	PASS_IschemicStroke_Malik2018.dat	coregulation_cluster_5.txt	0.43725	0.4085	4	0.463485
Skin_Sun_Exposed_Lower_leg	PASS_IschemicStroke_Malik2018.dat	coregulation_cluster_7.txt	0.364054	0.329677	13	0.409612
Skin_Sun_Exposed_Lower_leg	PASS_Anorexia.dat	coregulation_cluster_2.txt	0.179667	0	6	0.125221
Skin_Sun_Exposed_Lower_leg	PASS_Anorexia.dat	coregulation_cluster_5.txt	1.19125	0.71225	4	0.236905
Skin_Sun_Exposed_Lower_leg	PASS_Anorexia.dat	coregulation_cluster_7.txt	0.657769	0.392308	13	0.118414
Skin_Sun_Exposed_Lower_leg	PASS_Alzheimers_deRojas2021.dat	coregulation_cluster_2.txt	0.721333	0.728167	6	0.505862
Skin_Sun_Exposed_Lower_leg	PASS_Alzheimers_deRojas2021.dat	coregulation_cluster_5.txt	1.022	0.464	4	0.0156822
Skin_Sun_Exposed_Lower_leg	PASS_Alzheimers_deRojas2021.dat	coregulation_cluster_7.txt	0.482565	0.488385	13	0.51881
Skin_Sun_Exposed_Lower_leg	PASS_Rheumatoid_Arthritis.dat	coregulation_cluster_2.txt	0.230333	0	6	0.0997933
Skin_Sun_Exposed_Lower_leg	PASS_Rheumatoid_Arthritis.dat	coregulation_cluster_5.txt	0.723	0.54248	4	0.22397
Skin_Sun_Exposed_Lower_leg	PASS_Rheumatoid_Arthritis.dat	coregulation_cluster_7.txt	0.835462	0.668209	13	0.286982
Skin_Sun_Exposed_Lower_leg	PASS_Ever_Smoked.dat	coregulation_cluster_2.txt	0.804105	0	6	0.0277332
Skin_Sun_Exposed_Lower_leg	PASS_Ever_Smoked.dat	coregulation_cluster_5.txt	0.365428	0.20675	4	0.312315
Skin_Sun_Exposed_Lower_leg	PASS_Ever_Smoked.dat	coregulation_cluster_7.txt	1.8835	0.285231	13	6.59047e-05
Skin_Sun_Exposed_Lower_leg	PASS_MO_Zhao2021.dat	coregulation_cluster_2.txt	1.88334	0.0611367	6	0.000484903
Skin_Sun_Exposed_Lower_leg	PASS_MO_Zhao2021.dat	coregulation_cluster_5.txt	1.19271	0.50575	4	0.122873
Skin_Sun_Exposed_Lower_leg	PASS_MO_Zhao2021.dat	coregulation_cluster_7.txt	0.714495	0.361338	13	0.176862
Skin_Sun_Exposed_Lower_leg	PASS_ProstateCancer.dat	coregulation_cluster_2.txt	0.430667	0.0360585	6	0.124603
Skin_Sun_Exposed_Lower_leg	PASS_ProstateCancer.dat	coregulation_cluster_5.txt	0.601475	0.315626	4	0.241933
Skin_Sun_Exposed_Lower_leg	PASS_ProstateCancer.dat	coregulation_cluster_7.txt	1.35354	0.317953	13	0.000107773
Skin_Sun_Exposed_Lower_leg	UKB_460K.cancer_PROSTATE.dat	coregulation_cluster_2.txt	1.05867	0.173833	6	0.0024536
Skin_Sun_Exposed_Lower_leg	UKB_460K.cancer_PROSTATE.dat	coregulation_cluster_5.txt	1.09325	0.9075	4	0.352446
Skin_Sun_Exposed_Lower_leg	UKB_460K.cancer_PROSTATE.dat	coregulation_cluster_7.txt	0.369815	0.359308	13	0.4711
Skin_Sun_Exposed_Lower_leg	PASS_AccumbensVol_Satizabal2019.dat	coregulation_cluster_2.txt	0.540946	0.096611	6	0.123657
Skin_Sun_Exposed_Lower_leg	PASS_AccumbensVol_Satizabal2019.dat	coregulation_cluster_5.txt	1.17025	0.281624	4	0.0193506
Skin_Sun_Exposed_Lower_leg	PASS_AccumbensVol_Satizabal2019.dat	coregulation_cluster_7.txt	0.337028	0.261276	13	0.306637
Skin_Sun_Exposed_Lower_leg	UKB_460K.cancer_BREAST.dat	coregulation_cluster_2.txt	1.66367	0.365661	6	0.00396604
Skin_Sun_Exposed_Lower_leg	UKB_460K.cancer_BREAST.dat	coregulation_cluster_5.txt	1.3326	0.546372	4	0.158991
Skin_Sun_Exposed_Lower_leg	UKB_460K.cancer_BREAST.dat	coregulation_cluster_7.txt	0.699569	0.414915	13	0.0541941
Skin_Sun_Exposed_Lower_leg	PASS_Type_2_Diabetes.dat	coregulation_cluster_2.txt	0.22204	0	6	0.0873488
Skin_Sun_Exposed_Lower_leg	PASS_Type_2_Diabetes.dat	coregulation_cluster_5.txt	0.712724	0.431166	4	0.323023
Skin_Sun_Exposed_Lower_leg	PASS_Type_2_Diabetes.dat	coregulation_cluster_7.txt	0.271696	0.262087	13	0.477018
Skin_Sun_Exposed_Lower_leg	PASS_Autism.dat	coregulation_cluster_2.txt	0.569964	0.097838	6	0.0109072
Skin_Sun_Exposed_Lower_leg	PASS_Autism.dat	coregulation_cluster_5.txt	1.0181	0.592022	4	0.293377
Skin_Sun_Exposed_Lower_leg	PASS_Autism.dat	coregulation_cluster_7.txt	0.376795	0.370852	13	0.488486
Small_Intestine_Terminal_Ileum	UKB_460K.body_BMIz.dat	coregulation_cluster_11.txt	1.3062	0.47928	5	0.152827
Small_Intestine_Terminal_Ileum	UKB_460K.body_BMIz.dat	coregulation_cluster_2.txt	0.827144	0.0601111	9	0.0193804
Small_Intestine_Terminal_Ileum	UKB_460K.body_BMIz.dat	coregulation_cluster_4.txt	1.0096	0.606	5	0.292346
Small_Intestine_Terminal_Ileum	UKB_460K.cov_EDU_YEARS.dat	coregulation_cluster_11.txt	1.36134	0.4664	5	0.114746
Small_Intestine_Terminal_Ileum	UKB_460K.cov_EDU_YEARS.dat	coregulation_cluster_2.txt	0.868752	0.208889	9	0.00556513
Small_Intestine_Terminal_Ileum	UKB_460K.cov_EDU_YEARS.dat	coregulation_cluster_4.txt	0.680812	0.206	5	0.0590097
Small_Intestine_Terminal_Ileum	UKB_460K.lung_FVCzSMOKE.dat	coregulation_cluster_11.txt	1.2646	0.918	5	0.31278
Small_Intestine_Terminal_Ileum	UKB_460K.lung_FVCzSMOKE.dat	coregulation_cluster_2.txt	1.65544	0.161111	9	0.00544633
Small_Intestine_Terminal_Ileum	UKB_460K.lung_FVCzSMOKE.dat	coregulation_cluster_4.txt	0.7264	0.378	5	0.256589
Small_Intestine_Terminal_Ileum	PASS_Intelligence_SavageJansen2018.dat	coregulation_cluster_11.txt	1.038	0.766	5	0.311614
Small_Intestine_Terminal_Ileum	PASS_Intelligence_SavageJansen2018.dat	coregulation_cluster_2.txt	0.491167	0.324444	9	0.100797
Small_Intestine_Terminal_Ileum	PASS_Intelligence_SavageJansen2018.dat	coregulation_cluster_4.txt	1.0644	0.346	5	0.0030212
Small_Intestine_Terminal_Ileum	UKB_460K.mental_NEUROTICISM.dat	coregulation_cluster_11.txt	0.98874	0.340881	5	0.0921256
Small_Intestine_Terminal_Ileum	UKB_460K.mental_NEUROTICISM.dat	coregulation_cluster_2.txt	0.810222	0.068037	9	0.00238961
Small_Intestine_Terminal_Ileum	UKB_460K.mental_NEUROTICISM.dat	coregulation_cluster_4.txt	1.3752	0.0156	5	0.0100171
Small_Intestine_Terminal_Ileum	UKB_460K.bp_DIASTOLICadjMEDz.dat	coregulation_cluster_11.txt	0.9752	0.3644	5	0.183107
Small_Intestine_Terminal_Ileum	UKB_460K.bp_DIASTOLICadjMEDz.dat	coregulation_cluster_2.txt	1.09711	0.0523333	9	0.0134598
Small_Intestine_Terminal_Ileum	UKB_460K.bp_DIASTOLICadjMEDz.dat	coregulation_cluster_4.txt	1.71	0.396	5	0.000528593
Small_Intestine_Terminal_Ileum	UKB_460K.blood_WHITE_COUNT.dat	coregulation_cluster_11.txt	0.9779	0.297	5	0.052773
Small_Intestine_Terminal_Ileum	UKB_460K.blood_WHITE_COUNT.dat	coregulation_cluster_2.txt	0.855773	0.245556	9	0.0677858
Small_Intestine_Terminal_Ileum	UKB_460K.blood_WHITE_COUNT.dat	coregulation_cluster_4.txt	0.927076	0.0208	5	0.0571066
Small_Intestine_Terminal_Ileum	UKB_460K.body_HEIGHTz.dat	coregulation_cluster_11.txt	1.40146	1.48477	5	0.519856
Small_Intestine_Terminal_Ileum	UKB_460K.body_HEIGHTz.dat	coregulation_cluster_2.txt	2.09511	0.319234	9	0.0113501
Small_Intestine_Terminal_Ileum	UKB_460K.body_HEIGHTz.dat	coregulation_cluster_4.txt	0.86036	0.30324	5	0.0120729
Small_Intestine_Terminal_Ileum	UKB_460K.other_MORNINGPERSON.dat	coregulation_cluster_11.txt	0.854554	0.841236	5	0.492327
Small_Intestine_Terminal_Ileum	UKB_460K.other_MORNINGPERSON.dat	coregulation_cluster_2.txt	2.22815	0.124788	9	0.000249734
Small_Intestine_Terminal_Ileum	UKB_460K.other_MORNINGPERSON.dat	coregulation_cluster_4.txt	1.36298	0.03052	5	0.0114685
Small_Intestine_Terminal_Ileum	UKB_460K.repro_MENARCHE_AGE.dat	coregulation_cluster_11.txt	0.754127	0.709516	5	0.471073
Small_Intestine_Terminal_Ileum	UKB_460K.repro_MENARCHE_AGE.dat	coregulation_cluster_2.txt	1.07278	0.059907	9	0.00290339
Small_Intestine_Terminal_Ileum	UKB_460K.repro_MENARCHE_AGE.dat	coregulation_cluster_4.txt	0.633408	0.25006	5	0.171633
Small_Intestine_Terminal_Ileum	UKB_460K.biochemistry_TotalProtein.dat	coregulation_cluster_11.txt	2.06203	0.30804	5	0.00460057
Small_Intestine_Terminal_Ileum	UKB_460K.biochemistry_TotalProtein.dat	coregulation_cluster_2.txt	1.45261	0.0135411	9	0.0589415
Small_Intestine_Terminal_Ileum	UKB_460K.biochemistry_TotalProtein.dat	coregulation_cluster_4.txt	0.482084	0.00598	5	0.00609182
Small_Intestine_Terminal_Ileum	UKB_460K.body_WHRadjBMIz.dat	coregulation_cluster_11.txt	1.04083	0.4386	5	0.0250209
Small_Intestine_Terminal_Ileum	UKB_460K.body_WHRadjBMIz.dat	coregulation_cluster_2.txt	1.20325	0.21	9	0.022554
Small_Intestine_Terminal_Ileum	UKB_460K.body_WHRadjBMIz.dat	coregulation_cluster_4.txt	0.24273	0.044	5	0.0160493
Small_Intestine_Terminal_Ileum	UKB_460K.lung_FEV1FVCzSMOKE.dat	coregulation_cluster_11.txt	0.84074	0.3404	5	0.221687
Small_Intestine_Terminal_Ileum	UKB_460K.lung_FEV1FVCzSMOKE.dat	coregulation_cluster_2.txt	1.46378	0.166667	9	0.000294295
Small_Intestine_Terminal_Ileum	UKB_460K.lung_FEV1FVCzSMOKE.dat	coregulation_cluster_4.txt	1.1422	0.264	5	0.0126894
Small_Intestine_Terminal_Ileum	PASS_ReactionTime_Davies2018.dat	coregulation_cluster_11.txt	1.18645	0.903204	5	0.0996595
Small_Intestine_Terminal_Ileum	PASS_ReactionTime_Davies2018.dat	coregulation_cluster_2.txt	0.911083	0.109065	9	9.24268e-06
Small_Intestine_Terminal_Ileum	PASS_ReactionTime_Davies2018.dat	coregulation_cluster_4.txt	0.668496	0.1062	5	0.0686516
Small_Intestine_Terminal_Ileum	PASS_Myopia_Hysi2020.dat	coregulation_cluster_11.txt	1.2608	0.358	5	0.170534
Small_Intestine_Terminal_Ileum	PASS_Myopia_Hysi2020.dat	coregulation_cluster_2.txt	1.06667	0.143333	9	0.000465002
Small_Intestine_Terminal_Ileum	PASS_Myopia_Hysi2020.dat	coregulation_cluster_4.txt	0.4181	0.1124	5	0.113906
Small_Intestine_Terminal_Ileum	UKB_460K.biochemistry_Creatinine.dat	coregulation_cluster_11.txt	0.5186	0.892	5	0.714221
Small_Intestine_Terminal_Ileum	UKB_460K.biochemistry_Creatinine.dat	coregulation_cluster_2.txt	0.966	0.146667	9	0.00174461
Small_Intestine_Terminal_Ileum	UKB_460K.biochemistry_Creatinine.dat	coregulation_cluster_4.txt	1.8504	0.466	5	0.0465142
Small_Intestine_Terminal_Ileum	UKB_460K.blood_RED_COUNT.dat	coregulation_cluster_11.txt	0.666	1.25986	5	0.741264
Small_Intestine_Terminal_Ileum	UKB_460K.blood_RED_COUNT.dat	coregulation_cluster_2.txt	1.14844	0.0437467	9	0.000538091
Small_Intestine_Terminal_Ileum	UKB_460K.blood_RED_COUNT.dat	coregulation_cluster_4.txt	0.36198	0.02966	5	0.0319963
Small_Intestine_Terminal_Ileum	PASS_Schizophrenia_Pardinas2018.dat	coregulation_cluster_11.txt	0.689704	0.417	5	0.117242
Small_Intestine_Terminal_Ileum	PASS_Schizophrenia_Pardinas2018.dat	coregulation_cluster_2.txt	0.881789	0.225556	9	0.0305743
Small_Intestine_Terminal_Ileum	PASS_Schizophrenia_Pardinas2018.dat	coregulation_cluster_4.txt	0.657821	0.0604	5	0.0162687
Small_Intestine_Terminal_Ileum	UKB_460K.blood_PLATELET_COUNT.dat	coregulation_cluster_11.txt	1.57263	0.3778	5	0.0942422
Small_Intestine_Terminal_Ileum	UKB_460K.blood_PLATELET_COUNT.dat	coregulation_cluster_2.txt	1.1461	0.224444	9	0.0024465
Small_Intestine_Terminal_Ileum	UKB_460K.blood_PLATELET_COUNT.dat	coregulation_cluster_4.txt	2.02435	0.472	5	0.0548845
Small_Intestine_Terminal_Ileum	UKB_460K.bmd_HEEL_TSCOREz.dat	coregulation_cluster_11.txt	0.744416	0.3168	5	0.0210957
Small_Intestine_Terminal_Ileum	UKB_460K.bmd_HEEL_TSCOREz.dat	coregulation_cluster_2.txt	1.8298	0.214444	9	0.061817
Small_Intestine_Terminal_Ileum	UKB_460K.bmd_HEEL_TSCOREz.dat	coregulation_cluster_4.txt	0.386576	0.362	5	0.469107
Small_Intestine_Terminal_Ileum	PASS_SleepDuration_Dashti2019.dat	coregulation_cluster_11.txt	1.1912	1.044	5	0.415046
Small_Intestine_Terminal_Ileum	PASS_SleepDuration_Dashti2019.dat	coregulation_cluster_2.txt	0.649222	0.147778	9	0.0303094
Small_Intestine_Terminal_Ileum	PASS_SleepDuration_Dashti2019.dat	coregulation_cluster_4.txt	0.833	0.0532	5	0.0225072
Small_Intestine_Terminal_Ileum	UKB_460K.biochemistry_IGF1.dat	coregulation_cluster_11.txt	1.3326	0.9336	5	0.346283
Small_Intestine_Terminal_Ileum	UKB_460K.biochemistry_IGF1.dat	coregulation_cluster_2.txt	1.68344	0.0827778	9	0.0181817
Small_Intestine_Terminal_Ileum	UKB_460K.biochemistry_IGF1.dat	coregulation_cluster_4.txt	1.1702	0.134	5	0.0320557
Small_Intestine_Terminal_Ileum	PASS_GeneralRiskTolerance_KarlssonLinner2019.dat	coregulation_cluster_11.txt	0.826642	0.30778	5	0.198057
Small_Intestine_Terminal_Ileum	PASS_GeneralRiskTolerance_KarlssonLinner2019.dat	coregulation_cluster_2.txt	0.38868	0	9	0.044998
Small_Intestine_Terminal_Ileum	PASS_GeneralRiskTolerance_KarlssonLinner2019.dat	coregulation_cluster_4.txt	1.36362	0.22622	5	0.0270831
Small_Intestine_Terminal_Ileum	PASS_Eosino_Vuckovic2020.dat	coregulation_cluster_11.txt	1.22292	0.8018	5	0.141266
Small_Intestine_Terminal_Ileum	PASS_Eosino_Vuckovic2020.dat	coregulation_cluster_2.txt	0.992541	0.184444	9	0.0433317
Small_Intestine_Terminal_Ileum	PASS_Eosino_Vuckovic2020.dat	coregulation_cluster_4.txt	0.409902	0.0744	5	0.00598637
Small_Intestine_Terminal_Ileum	UKB_460K.biochemistry_AspartateAminotransferase.dat	coregulation_cluster_11.txt	1.1924	0.756	5	0.257367
Small_Intestine_Terminal_Ileum	UKB_460K.biochemistry_AspartateAminotransferase.dat	coregulation_cluster_2.txt	1.39633	0.0342222	9	0.00413418
Small_Intestine_Terminal_Ileum	UKB_460K.biochemistry_AspartateAminotransferase.dat	coregulation_cluster_4.txt	0.7256	0.312	5	0.184062
Small_Intestine_Terminal_Ileum	UKB_460K.blood_RBC_DISTRIB_WIDTH.dat	coregulation_cluster_11.txt	1	0.742	5	0.231113
Small_Intestine_Terminal_Ileum	UKB_460K.blood_RBC_DISTRIB_WIDTH.dat	coregulation_cluster_2.txt	1.00167	0.117778	9	0.0273905
Small_Intestine_Terminal_Ileum	UKB_460K.blood_RBC_DISTRIB_WIDTH.dat	coregulation_cluster_4.txt	1.0248	0.362	5	0.100296
Small_Intestine_Terminal_Ileum	PASS_Insomnia_Jansen2019.dat	coregulation_cluster_11.txt	0.855246	0.163479	5	0.0128024
Small_Intestine_Terminal_Ileum	PASS_Insomnia_Jansen2019.dat	coregulation_cluster_2.txt	0.374012	0.149743	9	0.0183854
Small_Intestine_Terminal_Ileum	PASS_Insomnia_Jansen2019.dat	coregulation_cluster_4.txt	0.600653	0.01898	5	0.030452
Small_Intestine_Terminal_Ileum	PASS_Height1.dat	coregulation_cluster_11.txt	0.7252	0.722932	5	0.49871
Small_Intestine_Terminal_Ileum	PASS_Height1.dat	coregulation_cluster_2.txt	0.537887	0.0792006	9	0.00229069
Small_Intestine_Terminal_Ileum	PASS_Height1.dat	coregulation_cluster_4.txt	0.12494	0.0681212	5	0.0602942
Small_Intestine_Terminal_Ileum	PASS_LymP_Vuckovic2020.dat	coregulation_cluster_11.txt	0.7428	0.13	5	0.0208318
Small_Intestine_Terminal_Ileum	PASS_LymP_Vuckovic2020.dat	coregulation_cluster_2.txt	0.993222	0.183333	9	0.0380536
Small_Intestine_Terminal_Ileum	PASS_LymP_Vuckovic2020.dat	coregulation_cluster_4.txt	1.4334	0.25	5	0.0881952
Small_Intestine_Terminal_Ileum	UKB_460K.repro_NumberChildrenEverBorn_Pooled.dat	coregulation_cluster_11.txt	0.809115	0.455856	5	0.271158
Small_Intestine_Terminal_Ileum	UKB_460K.repro_NumberChildrenEverBorn_Pooled.dat	coregulation_cluster_2.txt	0.75659	0.105491	9	0.000112975
Small_Intestine_Terminal_Ileum	UKB_460K.repro_NumberChildrenEverBorn_Pooled.dat	coregulation_cluster_4.txt	1.08911	0.00474	5	0.00611648
Small_Intestine_Terminal_Ileum	PASS_AtrialFibrillation_Nielsen2018.dat	coregulation_cluster_11.txt	0.49534	0.316192	5	0.324035
Small_Intestine_Terminal_Ileum	PASS_AtrialFibrillation_Nielsen2018.dat	coregulation_cluster_2.txt	0.640622	0.0219037	9	0.000133515
Small_Intestine_Terminal_Ileum	PASS_AtrialFibrillation_Nielsen2018.dat	coregulation_cluster_4.txt	0.6446	0.00702	5	0.012254
Small_Intestine_Terminal_Ileum	UKB_460K.biochemistry_Testosterone_Male.dat	coregulation_cluster_11.txt	0.4714	0.492	5	0.517976
Small_Intestine_Terminal_Ileum	UKB_460K.biochemistry_Testosterone_Male.dat	coregulation_cluster_2.txt	1.02567	0.0925556	9	0.00563127
Small_Intestine_Terminal_Ileum	UKB_460K.biochemistry_Testosterone_Male.dat	coregulation_cluster_4.txt	2.157	0.0272	5	0.0176936
Small_Intestine_Terminal_Ileum	PASS_BMI1.dat	coregulation_cluster_11.txt	1.01113	0.338254	5	0.0402498
Small_Intestine_Terminal_Ileum	PASS_BMI1.dat	coregulation_cluster_2.txt	0.680734	0.00182689	9	0.0085407
Small_Intestine_Terminal_Ileum	PASS_BMI1.dat	coregulation_cluster_4.txt	0.68308	0.417817	5	0.0850004
Small_Intestine_Terminal_Ileum	UKB_460K.disease_HYPOTHYROIDISM_SELF_REP.dat	coregulation_cluster_11.txt	0.804102	0.4056	5	0.186077
Small_Intestine_Terminal_Ileum	UKB_460K.disease_HYPOTHYROIDISM_SELF_REP.dat	coregulation_cluster_2.txt	0.237064	0.156667	9	0.235008
Small_Intestine_Terminal_Ileum	UKB_460K.disease_HYPOTHYROIDISM_SELF_REP.dat	coregulation_cluster_4.txt	0.149616	0.3	5	0.672336
Small_Intestine_Terminal_Ileum	PASS_AgeFirstBirth.dat	coregulation_cluster_11.txt	0.73544	0.75255	5	0.510508
Small_Intestine_Terminal_Ileum	PASS_AgeFirstBirth.dat	coregulation_cluster_2.txt	1.03399	0.152435	9	0.0036941
Small_Intestine_Terminal_Ileum	PASS_AgeFirstBirth.dat	coregulation_cluster_4.txt	1.13641	0.138	5	0.0289912
Small_Intestine_Terminal_Ileum	PASS_Glaucoma_Craig2020.dat	coregulation_cluster_11.txt	0.4996	0.0936	5	0.0123147
Small_Intestine_Terminal_Ileum	PASS_Glaucoma_Craig2020.dat	coregulation_cluster_2.txt	0.727111	0.255556	9	0.0766223
Small_Intestine_Terminal_Ileum	PASS_Glaucoma_Craig2020.dat	coregulation_cluster_4.txt	0.8944	0.193	5	0.00677191
Small_Intestine_Terminal_Ileum	PASS_RTC_Vuckovic2020.dat	coregulation_cluster_11.txt	0.27586	0.1574	5	0.0908575
