## Supplementary Tables for "Leveraging genome-wide effects on gene expression to identify disease-critical genes with *trans*-genetic components" (part 7 of 7)

### Sheet: ST10 (continued)
tissue	trait	module	avg_z_EGRET	avg_z_FUSION	module_size	t_test_p
Small_Intestine_Terminal_Ileum	PASS_RTC_Vuckovic2020.dat	coregulation_cluster_2.txt	0.834889	0.0167778	9	0.0123419
Small_Intestine_Terminal_Ileum	PASS_RTC_Vuckovic2020.dat	coregulation_cluster_4.txt	0.727	0.048	5	0.00175612
Small_Intestine_Terminal_Ileum	UKB_460K.body_BALDING1.dat	coregulation_cluster_11.txt	0.453	0.776	5	0.701032
Small_Intestine_Terminal_Ileum	UKB_460K.body_BALDING1.dat	coregulation_cluster_2.txt	0.706482	0.0735556	9	0.00391788
Small_Intestine_Terminal_Ileum	UKB_460K.body_BALDING1.dat	coregulation_cluster_4.txt	0.65472	0.165	5	0.137461
Small_Intestine_Terminal_Ileum	UKB_460K.biochemistry_AlkalinePhosphatase.dat	coregulation_cluster_11.txt	1.73	1.094	5	0.233347
Small_Intestine_Terminal_Ileum	UKB_460K.biochemistry_AlkalinePhosphatase.dat	coregulation_cluster_2.txt	3.81289	0.0814444	9	0.128819
Small_Intestine_Terminal_Ileum	UKB_460K.biochemistry_AlkalinePhosphatase.dat	coregulation_cluster_4.txt	1.3352	0.1162	5	0.0535684
Small_Intestine_Terminal_Ileum	UKB_460K.disease_ALLERGY_ECZEMA_DIAGNOSED.dat	coregulation_cluster_11.txt	1.43442	0.3582	5	0.0385522
Small_Intestine_Terminal_Ileum	UKB_460K.disease_ALLERGY_ECZEMA_DIAGNOSED.dat	coregulation_cluster_2.txt	0.850095	0.0821111	9	0.00163822
Small_Intestine_Terminal_Ileum	UKB_460K.disease_ALLERGY_ECZEMA_DIAGNOSED.dat	coregulation_cluster_4.txt	0.852307	0.412	5	0.080616
Small_Intestine_Terminal_Ileum	PASS_DrinksPerWeek_Liu2019.dat	coregulation_cluster_11.txt	0	0	5	1
Small_Intestine_Terminal_Ileum	PASS_DrinksPerWeek_Liu2019.dat	coregulation_cluster_2.txt	0	0	9	1
Small_Intestine_Terminal_Ileum	PASS_DrinksPerWeek_Liu2019.dat	coregulation_cluster_4.txt	0	0	5	1
Small_Intestine_Terminal_Ileum	UKB_460K.biochemistry_Phosphate.dat	coregulation_cluster_11.txt	0.66234	0.3674	5	0.0729132
Small_Intestine_Terminal_Ileum	UKB_460K.biochemistry_Phosphate.dat	coregulation_cluster_2.txt	1.13956	0.0281111	9	0.00278235
Small_Intestine_Terminal_Ileum	UKB_460K.biochemistry_Phosphate.dat	coregulation_cluster_4.txt	0.7086	0.432	5	0.188379
Small_Intestine_Terminal_Ileum	PASS_MedicationUse_Wu2019.dat	coregulation_cluster_11.txt	1.12513	0.548056	5	0.0834317
Small_Intestine_Terminal_Ileum	PASS_MedicationUse_Wu2019.dat	coregulation_cluster_2.txt	0.858398	0.100112	9	0.00864564
Small_Intestine_Terminal_Ileum	PASS_MedicationUse_Wu2019.dat	coregulation_cluster_4.txt	0.667268	0.02766	5	0.0407694
Small_Intestine_Terminal_Ileum	PASS_IBD_deLange2017.dat	coregulation_cluster_11.txt	0.71896	0.055804	5	0.0209825
Small_Intestine_Terminal_Ileum	PASS_IBD_deLange2017.dat	coregulation_cluster_2.txt	0.999111	0.0780622	9	0.00513719
Small_Intestine_Terminal_Ileum	PASS_IBD_deLange2017.dat	coregulation_cluster_4.txt	0.8442	0.1996	5	0.0271903
Small_Intestine_Terminal_Ileum	UKB_460K.biochemistry_VitaminD.dat	coregulation_cluster_11.txt	0.5883	0.4552	5	0.392789
Small_Intestine_Terminal_Ileum	UKB_460K.biochemistry_VitaminD.dat	coregulation_cluster_2.txt	1.23578	0.0903333	9	0.0019732
Small_Intestine_Terminal_Ileum	UKB_460K.biochemistry_VitaminD.dat	coregulation_cluster_4.txt	0.69292	0.252	5	0.122116
Small_Intestine_Terminal_Ileum	PASS_MDD_Wray2018.dat	coregulation_cluster_11.txt	0.629595	0.514	5	0.293729
Small_Intestine_Terminal_Ileum	PASS_MDD_Wray2018.dat	coregulation_cluster_2.txt	0.496248	0.146667	9	0.114562
Small_Intestine_Terminal_Ileum	PASS_MDD_Wray2018.dat	coregulation_cluster_4.txt	0.793016	0.086	5	0.0239476
Small_Intestine_Terminal_Ileum	PASS_RD_Zhao2021.dat	coregulation_cluster_11.txt	1.101	0.336293	5	0.122667
Small_Intestine_Terminal_Ileum	PASS_RD_Zhao2021.dat	coregulation_cluster_2.txt	0.684404	0.0357789	9	0.00257462
Small_Intestine_Terminal_Ileum	PASS_RD_Zhao2021.dat	coregulation_cluster_4.txt	0.490247	0.168	5	0.101944
Small_Intestine_Terminal_Ileum	UKB_460K.biochemistry_Cholesterol.dat	coregulation_cluster_11.txt	1.0596	0.562	5	0.0327539
Small_Intestine_Terminal_Ileum	UKB_460K.biochemistry_Cholesterol.dat	coregulation_cluster_2.txt	1.41696	0.0518889	9	0.0556987
Small_Intestine_Terminal_Ileum	UKB_460K.biochemistry_Cholesterol.dat	coregulation_cluster_4.txt	2.652	0.496	5	0.00147379
Small_Intestine_Terminal_Ileum	PASS_ADHD_Demontis2018.dat	coregulation_cluster_11.txt	0.645307	0.176641	5	0.156847
Small_Intestine_Terminal_Ileum	PASS_ADHD_Demontis2018.dat	coregulation_cluster_2.txt	0.503777	0.197309	9	0.0388901
Small_Intestine_Terminal_Ileum	PASS_ADHD_Demontis2018.dat	coregulation_cluster_4.txt	0.294315	0.132	5	0.195442
Small_Intestine_Terminal_Ileum	PASS_MonoP_Vuckovic2020.dat	coregulation_cluster_11.txt	1.07896	0.6222	5	0.275187
Small_Intestine_Terminal_Ileum	PASS_MonoP_Vuckovic2020.dat	coregulation_cluster_2.txt	0.740089	0.153333	9	0.105732
Small_Intestine_Terminal_Ileum	PASS_MonoP_Vuckovic2020.dat	coregulation_cluster_4.txt	1.9846	0.612	5	0.0467872
Small_Intestine_Terminal_Ileum	UKB_460K.biochemistry_TotalBilirubin.dat	coregulation_cluster_11.txt	0.60546	1.2188	5	0.682224
Small_Intestine_Terminal_Ileum	UKB_460K.biochemistry_TotalBilirubin.dat	coregulation_cluster_2.txt	0.908244	0.222222	9	0.00886878
Small_Intestine_Terminal_Ileum	UKB_460K.biochemistry_TotalBilirubin.dat	coregulation_cluster_4.txt	1.988	0.228	5	0.028217
Small_Intestine_Terminal_Ileum	UKB_460K.repro_MENOPAUSE_AGE.dat	coregulation_cluster_11.txt	0.64668	0.490007	5	0.417172
Small_Intestine_Terminal_Ileum	UKB_460K.repro_MENOPAUSE_AGE.dat	coregulation_cluster_2.txt	1.49844	0.0730784	9	0.000965136
Small_Intestine_Terminal_Ileum	UKB_460K.repro_MENOPAUSE_AGE.dat	coregulation_cluster_4.txt	2.5316	0.1219	5	0.037097
Small_Intestine_Terminal_Ileum	PASS_SA_Grasby2020.dat	coregulation_cluster_11.txt	0.910434	0.3438	5	0.0504251
Small_Intestine_Terminal_Ileum	PASS_SA_Grasby2020.dat	coregulation_cluster_2.txt	0.674126	0.0583333	9	0.00600235
Small_Intestine_Terminal_Ileum	PASS_SA_Grasby2020.dat	coregulation_cluster_4.txt	0.556722	0.1394	5	0.0287148
Small_Intestine_Terminal_Ileum	PASS_HipOA_Tachmazidou2019.dat	coregulation_cluster_11.txt	0.57845	0	5	0.0894519
Small_Intestine_Terminal_Ileum	PASS_HipOA_Tachmazidou2019.dat	coregulation_cluster_2.txt	0.427772	0	9	0.12938
Small_Intestine_Terminal_Ileum	PASS_HipOA_Tachmazidou2019.dat	coregulation_cluster_4.txt	0.305626	0.1122	5	0.305417
Small_Intestine_Terminal_Ileum	PASS_AnorexiaNervosa_Watson2019.dat	coregulation_cluster_11.txt	0.464484	0.074984	5	0.0525984
Small_Intestine_Terminal_Ileum	PASS_AnorexiaNervosa_Watson2019.dat	coregulation_cluster_2.txt	0.706739	0.00855978	9	0.0355074
Small_Intestine_Terminal_Ileum	PASS_AnorexiaNervosa_Watson2019.dat	coregulation_cluster_4.txt	0.459849	0.0978	5	0.0267665
Small_Intestine_Terminal_Ileum	UKB_460K.pigment_SUNBURN.dat	coregulation_cluster_11.txt	0.8738	0.113	5	0.0468212
Small_Intestine_Terminal_Ileum	UKB_460K.pigment_SUNBURN.dat	coregulation_cluster_2.txt	0.918378	0.167778	9	0.0105715
Small_Intestine_Terminal_Ileum	UKB_460K.pigment_SUNBURN.dat	coregulation_cluster_4.txt	0.50098	0.0606	5	0.0278273
Small_Intestine_Terminal_Ileum	PASS_NumberChildrenEverBorn.dat	coregulation_cluster_11.txt	0.712381	0.509391	5	0.301085
Small_Intestine_Terminal_Ileum	PASS_NumberChildrenEverBorn.dat	coregulation_cluster_2.txt	1.1121	0.0156067	9	0.00287818
Small_Intestine_Terminal_Ileum	PASS_NumberChildrenEverBorn.dat	coregulation_cluster_4.txt	0.400284	0.1096	5	0.158866
Small_Intestine_Terminal_Ileum	PASS_BipolarDisorder_Ruderfer2018.dat	coregulation_cluster_11.txt	1.02528	0.0558806	5	0.0414372
Small_Intestine_Terminal_Ileum	PASS_BipolarDisorder_Ruderfer2018.dat	coregulation_cluster_2.txt	0.688753	0.0743629	9	0.00718537
Small_Intestine_Terminal_Ileum	PASS_BipolarDisorder_Ruderfer2018.dat	coregulation_cluster_4.txt	0.365866	0.1862	5	0.0264424
Small_Intestine_Terminal_Ileum	PASS_Years_of_Education1.dat	coregulation_cluster_11.txt	0.712427	0.121816	5	0.0127622
Small_Intestine_Terminal_Ileum	PASS_Years_of_Education1.dat	coregulation_cluster_2.txt	0.817385	0.0119678	9	0.000334028
Small_Intestine_Terminal_Ileum	PASS_Years_of_Education1.dat	coregulation_cluster_4.txt	0.672204	0.225515	5	0.00191212
Small_Intestine_Terminal_Ileum	PASS_PancreasVol_Liu2021.dat	coregulation_cluster_11.txt	0.839039	0.363062	5	0.0805001
Small_Intestine_Terminal_Ileum	PASS_PancreasVol_Liu2021.dat	coregulation_cluster_2.txt	0.975665	0.000647778	9	0.000432251
Small_Intestine_Terminal_Ileum	PASS_PancreasVol_Liu2021.dat	coregulation_cluster_4.txt	0.597269	0.2564	5	0.207627
Small_Intestine_Terminal_Ileum	PASS_HDL.dat	coregulation_cluster_11.txt	0.14554	0.481	5	0.780647
Small_Intestine_Terminal_Ileum	PASS_HDL.dat	coregulation_cluster_2.txt	0.538667	0.035	9	0.0177579
Small_Intestine_Terminal_Ileum	PASS_HDL.dat	coregulation_cluster_4.txt	0.757826	0.27	5	0.130894
Small_Intestine_Terminal_Ileum	PASS_CaudateVol_Satizabal2019.dat	coregulation_cluster_11.txt	0.667526	0.316582	5	0.143136
Small_Intestine_Terminal_Ileum	PASS_CaudateVol_Satizabal2019.dat	coregulation_cluster_2.txt	0.765904	0.0717289	9	1.16236e-05
Small_Intestine_Terminal_Ileum	PASS_CaudateVol_Satizabal2019.dat	coregulation_cluster_4.txt	0.496122	0.1538	5	0.0869421
Small_Intestine_Terminal_Ileum	PASS_BrainstemVol_Satizabal2019.dat	coregulation_cluster_11.txt	0.908763	0.58137	5	0.292068
Small_Intestine_Terminal_Ileum	PASS_BrainstemVol_Satizabal2019.dat	coregulation_cluster_2.txt	0.495885	0.0928916	9	0.000709036
Small_Intestine_Terminal_Ileum	PASS_BrainstemVol_Satizabal2019.dat	coregulation_cluster_4.txt	1.36087	0.4716	5	0.0286386
Small_Intestine_Terminal_Ileum	PASS_TH_Grasby2020.dat	coregulation_cluster_11.txt	0.5962	0.129248	5	0.0219835
Small_Intestine_Terminal_Ileum	PASS_TH_Grasby2020.dat	coregulation_cluster_2.txt	1.24547	0.0583569	9	0.00611675
Small_Intestine_Terminal_Ileum	PASS_TH_Grasby2020.dat	coregulation_cluster_4.txt	0.336385	0.0492	5	0.0396319
Small_Intestine_Terminal_Ileum	PASS_LDL.dat	coregulation_cluster_11.txt	0.923973	0.2462	5	0.0662708
Small_Intestine_Terminal_Ileum	PASS_LDL.dat	coregulation_cluster_2.txt	0.701104	0.16	9	0.0067205
Small_Intestine_Terminal_Ileum	PASS_LDL.dat	coregulation_cluster_4.txt	0.945141	0.704	5	0.349844
Small_Intestine_Terminal_Ileum	PASS_BasoP_Vuckovic2020.dat	coregulation_cluster_11.txt	1.0894	0.2386	5	0.0705116
Small_Intestine_Terminal_Ileum	PASS_BasoP_Vuckovic2020.dat	coregulation_cluster_2.txt	0.605222	0.357778	9	0.0518691
Small_Intestine_Terminal_Ileum	PASS_BasoP_Vuckovic2020.dat	coregulation_cluster_4.txt	0.79732	0.1948	5	0.156681
Small_Intestine_Terminal_Ileum	PASS_IschemicStroke_Malik2018.dat	coregulation_cluster_11.txt	0.276562	0.221015	5	0.40364
Small_Intestine_Terminal_Ileum	PASS_IschemicStroke_Malik2018.dat	coregulation_cluster_2.txt	0.632566	0.0575322	9	0.00416626
Small_Intestine_Terminal_Ileum	PASS_IschemicStroke_Malik2018.dat	coregulation_cluster_4.txt	0.717745	0.00068	5	0.0311625
Small_Intestine_Terminal_Ileum	PASS_Anorexia.dat	coregulation_cluster_11.txt	0.675167	0.572985	5	0.421681
Small_Intestine_Terminal_Ileum	PASS_Anorexia.dat	coregulation_cluster_2.txt	0.628619	0.204814	9	0.0884053
Small_Intestine_Terminal_Ileum	PASS_Anorexia.dat	coregulation_cluster_4.txt	0.979273	0.0717822	5	0.0279187
Small_Intestine_Terminal_Ileum	PASS_Alzheimers_deRojas2021.dat	coregulation_cluster_11.txt	0.829788	0.079	5	0.00412869
Small_Intestine_Terminal_Ileum	PASS_Alzheimers_deRojas2021.dat	coregulation_cluster_2.txt	0.770201	0.201111	9	0.0550772
Small_Intestine_Terminal_Ileum	PASS_Alzheimers_deRojas2021.dat	coregulation_cluster_4.txt	0.486046	0.1436	5	0.0677358
Small_Intestine_Terminal_Ileum	PASS_Rheumatoid_Arthritis.dat	coregulation_cluster_11.txt	0.414445	0.854412	5	0.789321
Small_Intestine_Terminal_Ileum	PASS_Rheumatoid_Arthritis.dat	coregulation_cluster_2.txt	0.886567	0.0649199	9	0.0119767
Small_Intestine_Terminal_Ileum	PASS_Rheumatoid_Arthritis.dat	coregulation_cluster_4.txt	1.45046	0.1928	5	0.0415081
Small_Intestine_Terminal_Ileum	PASS_Ever_Smoked.dat	coregulation_cluster_11.txt	0.562156	0.301075	5	0.248133
Small_Intestine_Terminal_Ileum	PASS_Ever_Smoked.dat	coregulation_cluster_2.txt	1.16426	0.0450029	9	0.0035271
Small_Intestine_Terminal_Ileum	PASS_Ever_Smoked.dat	coregulation_cluster_4.txt	1.05336	0.125754	5	0.0192223
Small_Intestine_Terminal_Ileum	PASS_MO_Zhao2021.dat	coregulation_cluster_11.txt	1.23542	0.223058	5	0.0228134
Small_Intestine_Terminal_Ileum	PASS_MO_Zhao2021.dat	coregulation_cluster_2.txt	0.420018	0.064835	9	0.00277853
Small_Intestine_Terminal_Ileum	PASS_MO_Zhao2021.dat	coregulation_cluster_4.txt	0.704302	0.0614	5	0.0226546
Small_Intestine_Terminal_Ileum	PASS_ProstateCancer.dat	coregulation_cluster_11.txt	0.455998	0.133	5	0.058989
Small_Intestine_Terminal_Ileum	PASS_ProstateCancer.dat	coregulation_cluster_2.txt	0.831349	0.0444444	9	0.0072111
Small_Intestine_Terminal_Ileum	PASS_ProstateCancer.dat	coregulation_cluster_4.txt	0.331025	0.0856	5	0.0624527
Small_Intestine_Terminal_Ileum	UKB_460K.cancer_PROSTATE.dat	coregulation_cluster_11.txt	0.401124	0.139406	5	0.139084
Small_Intestine_Terminal_Ileum	UKB_460K.cancer_PROSTATE.dat	coregulation_cluster_2.txt	0.721126	0.0344932	9	0.0029259
Small_Intestine_Terminal_Ileum	UKB_460K.cancer_PROSTATE.dat	coregulation_cluster_4.txt	1.20597	0.05252	5	0.00406274
Small_Intestine_Terminal_Ileum	PASS_AccumbensVol_Satizabal2019.dat	coregulation_cluster_11.txt	1.20487	0.082078	5	0.025537
Small_Intestine_Terminal_Ileum	PASS_AccumbensVol_Satizabal2019.dat	coregulation_cluster_2.txt	0.3904	0.0809667	9	0.0138449
Small_Intestine_Terminal_Ileum	PASS_AccumbensVol_Satizabal2019.dat	coregulation_cluster_4.txt	0.619968	0.02	5	0.028078
Small_Intestine_Terminal_Ileum	UKB_460K.cancer_BREAST.dat	coregulation_cluster_11.txt	0.699268	0.28497	5	0.201608
Small_Intestine_Terminal_Ileum	UKB_460K.cancer_BREAST.dat	coregulation_cluster_2.txt	0.762713	0.347136	9	0.102234
Small_Intestine_Terminal_Ileum	UKB_460K.cancer_BREAST.dat	coregulation_cluster_4.txt	0.893454	0.18572	5	0.0501427
Small_Intestine_Terminal_Ileum	PASS_Type_2_Diabetes.dat	coregulation_cluster_11.txt	1.09142	0.650466	5	0.27998
Small_Intestine_Terminal_Ileum	PASS_Type_2_Diabetes.dat	coregulation_cluster_2.txt	0.438593	0.164695	9	0.162519
Small_Intestine_Terminal_Ileum	PASS_Type_2_Diabetes.dat	coregulation_cluster_4.txt	0.703013	0.0456	5	0.00593686
Small_Intestine_Terminal_Ileum	PASS_Autism.dat	coregulation_cluster_11.txt	1.16945	0.191104	5	0.0309401
Small_Intestine_Terminal_Ileum	PASS_Autism.dat	coregulation_cluster_2.txt	0.719053	0.0923409	9	0.00209487
Small_Intestine_Terminal_Ileum	PASS_Autism.dat	coregulation_cluster_4.txt	0.54234	0.1184	5	0.0775254
Stomach	UKB_460K.body_BMIz.dat	coregulation_cluster_1.txt	0.48375	0.8195	4	0.877902
Stomach	UKB_460K.body_BMIz.dat	coregulation_cluster_13.txt	0.8584	0	5	0.0578174
Stomach	UKB_460K.cov_EDU_YEARS.dat	coregulation_cluster_1.txt	0.475	0.29425	4	0.024602
Stomach	UKB_460K.cov_EDU_YEARS.dat	coregulation_cluster_13.txt	1.249	0	5	0.000228162
Stomach	UKB_460K.lung_FVCzSMOKE.dat	coregulation_cluster_1.txt	2.42454	1.8875	4	0.168744
Stomach	UKB_460K.lung_FVCzSMOKE.dat	coregulation_cluster_13.txt	0.587252	0	5	0.0873246
Stomach	PASS_Intelligence_SavageJansen2018.dat	coregulation_cluster_1.txt	0.338775	0.457213	4	0.728404
Stomach	PASS_Intelligence_SavageJansen2018.dat	coregulation_cluster_13.txt	0	0	5	1
Stomach	UKB_460K.mental_NEUROTICISM.dat	coregulation_cluster_1.txt	0.485878	0.923718	4	0.778054
Stomach	UKB_460K.mental_NEUROTICISM.dat	coregulation_cluster_13.txt	1.05204	0	5	0.000478719
Stomach	UKB_460K.bp_DIASTOLICadjMEDz.dat	coregulation_cluster_1.txt	0.949812	1.3025	4	0.692017
Stomach	UKB_460K.bp_DIASTOLICadjMEDz.dat	coregulation_cluster_13.txt	1.13282	0	5	0.000433987
Stomach	UKB_460K.blood_WHITE_COUNT.dat	coregulation_cluster_1.txt	0.3275	0.66175	4	0.874706
Stomach	UKB_460K.blood_WHITE_COUNT.dat	coregulation_cluster_13.txt	1.312	0	5	6.48863e-06
Stomach	UKB_460K.body_HEIGHTz.dat	coregulation_cluster_1.txt	0.9336	1.2425	4	0.78204
Stomach	UKB_460K.body_HEIGHTz.dat	coregulation_cluster_13.txt	0.560564	0	5	0.00239941
Stomach	UKB_460K.other_MORNINGPERSON.dat	coregulation_cluster_1.txt	0.640759	0.3755	4	0.120662
Stomach	UKB_460K.other_MORNINGPERSON.dat	coregulation_cluster_13.txt	1.57866	0	5	0.000605973
Stomach	UKB_460K.repro_MENARCHE_AGE.dat	coregulation_cluster_1.txt	0.502725	1.08175	4	0.820026
Stomach	UKB_460K.repro_MENARCHE_AGE.dat	coregulation_cluster_13.txt	0.513	0	5	0.00312618
Stomach	UKB_460K.biochemistry_TotalProtein.dat	coregulation_cluster_1.txt	0.510493	0.4215	4	0.409552
Stomach	UKB_460K.biochemistry_TotalProtein.dat	coregulation_cluster_13.txt	0.89939	0	5	0.000558557
Stomach	UKB_460K.body_WHRadjBMIz.dat	coregulation_cluster_1.txt	1.003	0.67625	4	0.162266
Stomach	UKB_460K.body_WHRadjBMIz.dat	coregulation_cluster_13.txt	0.2436	0	5	0.0327916
Stomach	UKB_460K.lung_FEV1FVCzSMOKE.dat	coregulation_cluster_1.txt	1.52075	0.7675	4	0.122051
Stomach	UKB_460K.lung_FEV1FVCzSMOKE.dat	coregulation_cluster_13.txt	0.8194	0	5	0.0173329
Stomach	PASS_ReactionTime_Davies2018.dat	coregulation_cluster_1.txt	1.67334	0.673078	4	0.047343
Stomach	PASS_ReactionTime_Davies2018.dat	coregulation_cluster_13.txt	2.26451	0	5	0.000965635
Stomach	PASS_Myopia_Hysi2020.dat	coregulation_cluster_1.txt	0.387125	0.75925	4	0.818078
Stomach	PASS_Myopia_Hysi2020.dat	coregulation_cluster_13.txt	0.2936	0	5	0.110409
Stomach	UKB_460K.biochemistry_Creatinine.dat	coregulation_cluster_1.txt	1.1995	0.329	4	0.0871203
Stomach	UKB_460K.biochemistry_Creatinine.dat	coregulation_cluster_13.txt	1.604	0	5	0.0035896
Stomach	UKB_460K.blood_RED_COUNT.dat	coregulation_cluster_1.txt	0.984	0.5925	4	0.041599
Stomach	UKB_460K.blood_RED_COUNT.dat	coregulation_cluster_13.txt	1.72232	0	5	0.00986971
Stomach	PASS_Schizophrenia_Pardinas2018.dat	coregulation_cluster_1.txt	0.106225	0	4	0.195501
Stomach	PASS_Schizophrenia_Pardinas2018.dat	coregulation_cluster_13.txt	0.4935	0	5	0.00415496
Stomach	UKB_460K.blood_PLATELET_COUNT.dat	coregulation_cluster_1.txt	1.365	0.507	4	0.00740151
Stomach	UKB_460K.blood_PLATELET_COUNT.dat	coregulation_cluster_13.txt	0.7478	0	5	0.0677025
Stomach	UKB_460K.bmd_HEEL_TSCOREz.dat	coregulation_cluster_1.txt	0.7654	0.245908	4	0.0895612
Stomach	UKB_460K.bmd_HEEL_TSCOREz.dat	coregulation_cluster_13.txt	1.0298	0	5	0.00561954
Stomach	PASS_SleepDuration_Dashti2019.dat	coregulation_cluster_1.txt	0.622075	0.724	4	0.773388
Stomach	PASS_SleepDuration_Dashti2019.dat	coregulation_cluster_13.txt	1.251	0	5	0.000793846
Stomach	UKB_460K.biochemistry_IGF1.dat	coregulation_cluster_1.txt	0.44575	1.1345	4	0.83931
Stomach	UKB_460K.biochemistry_IGF1.dat	coregulation_cluster_13.txt	0.6402	0	5	0.000144918
Stomach	PASS_GeneralRiskTolerance_KarlssonLinner2019.dat	coregulation_cluster_1.txt	0.23135	0.399475	4	0.76341
Stomach	PASS_GeneralRiskTolerance_KarlssonLinner2019.dat	coregulation_cluster_13.txt	0	0	5	1
Stomach	PASS_Eosino_Vuckovic2020.dat	coregulation_cluster_1.txt	0.70079	0.147	4	0.00450414
Stomach	PASS_Eosino_Vuckovic2020.dat	coregulation_cluster_13.txt	0.84153	0	5	0.0113775
Stomach	UKB_460K.biochemistry_AspartateAminotransferase.dat	coregulation_cluster_1.txt	0.45225	0.90725	4	0.879868
Stomach	UKB_460K.biochemistry_AspartateAminotransferase.dat	coregulation_cluster_13.txt	0.8664	0	5	0.0166868
Stomach	UKB_460K.blood_RBC_DISTRIB_WIDTH.dat	coregulation_cluster_1.txt	0.716	1.2225	4	0.84168
Stomach	UKB_460K.blood_RBC_DISTRIB_WIDTH.dat	coregulation_cluster_13.txt	1.4326	0	5	0.0307806
Stomach	PASS_Insomnia_Jansen2019.dat	coregulation_cluster_1.txt	0.237653	0.855999	4	0.848934
Stomach	PASS_Insomnia_Jansen2019.dat	coregulation_cluster_13.txt	0	0	5	1
Stomach	PASS_Height1.dat	coregulation_cluster_1.txt	0.390275	0	4	0.195501
Stomach	PASS_Height1.dat	coregulation_cluster_13.txt	0.575557	0	5	0.10564
Stomach	PASS_LymP_Vuckovic2020.dat	coregulation_cluster_1.txt	1.9325	0.49575	4	0.0143798
Stomach	PASS_LymP_Vuckovic2020.dat	coregulation_cluster_13.txt	0.7858	0	5	0.00179243
Stomach	UKB_460K.repro_NumberChildrenEverBorn_Pooled.dat	coregulation_cluster_1.txt	0.790005	0.656153	4	0.339559
Stomach	UKB_460K.repro_NumberChildrenEverBorn_Pooled.dat	coregulation_cluster_13.txt	0.605039	0	5	0.0396206
Stomach	PASS_AtrialFibrillation_Nielsen2018.dat	coregulation_cluster_1.txt	1.29193	0.903558	4	0.0683416
Stomach	PASS_AtrialFibrillation_Nielsen2018.dat	coregulation_cluster_13.txt	1.01385	0	5	0.0145292
Stomach	UKB_460K.biochemistry_Testosterone_Male.dat	coregulation_cluster_1.txt	0.5048	0.6685	4	0.885842
Stomach	UKB_460K.biochemistry_Testosterone_Male.dat	coregulation_cluster_13.txt	0.6776	0	5	0.00110782
Stomach	PASS_BMI1.dat	coregulation_cluster_1.txt	0.397317	0	4	0.195501
Stomach	PASS_BMI1.dat	coregulation_cluster_13.txt	0.895521	0	5	0.00428401
Stomach	UKB_460K.disease_HYPOTHYROIDISM_SELF_REP.dat	coregulation_cluster_1.txt	0.95325	0.23125	4	0.0942398
Stomach	UKB_460K.disease_HYPOTHYROIDISM_SELF_REP.dat	coregulation_cluster_13.txt	0.19892	0	5	0.0433521
Stomach	PASS_AgeFirstBirth.dat	coregulation_cluster_1.txt	0.819831	0	4	0.0654021
Stomach	PASS_AgeFirstBirth.dat	coregulation_cluster_13.txt	0.524445	0	5	0.00290988
Stomach	PASS_Glaucoma_Craig2020.dat	coregulation_cluster_1.txt	2.1525	0.698	4	0.0238313
Stomach	PASS_Glaucoma_Craig2020.dat	coregulation_cluster_13.txt	1.1944	0	5	0.000142901
Stomach	PASS_RTC_Vuckovic2020.dat	coregulation_cluster_1.txt	0.662693	0.43	4	0.362958
Stomach	PASS_RTC_Vuckovic2020.dat	coregulation_cluster_13.txt	1.69742	0	5	0.00784109
Stomach	UKB_460K.body_BALDING1.dat	coregulation_cluster_1.txt	1.40525	0.6785	4	0.215222
Stomach	UKB_460K.body_BALDING1.dat	coregulation_cluster_13.txt	0.21972	0	5	0.0359229
Stomach	UKB_460K.biochemistry_AlkalinePhosphatase.dat	coregulation_cluster_1.txt	0.5367	0.8425	4	0.930449
Stomach	UKB_460K.biochemistry_AlkalinePhosphatase.dat	coregulation_cluster_13.txt	1.1606	0	5	0.00269432
Stomach	UKB_460K.disease_ALLERGY_ECZEMA_DIAGNOSED.dat	coregulation_cluster_1.txt	0.934225	0.42975	4	0.250937
Stomach	UKB_460K.disease_ALLERGY_ECZEMA_DIAGNOSED.dat	coregulation_cluster_13.txt	0.7556	0	5	0.0317077
Stomach	PASS_DrinksPerWeek_Liu2019.dat	coregulation_cluster_1.txt	0	0	4	1
Stomach	PASS_DrinksPerWeek_Liu2019.dat	coregulation_cluster_13.txt	0	0	5	1
Stomach	UKB_460K.biochemistry_Phosphate.dat	coregulation_cluster_1.txt	1.44593	0.72625	4	0.0235226
Stomach	UKB_460K.biochemistry_Phosphate.dat	coregulation_cluster_13.txt	0.147962	0	5	0.0631951
Stomach	PASS_MedicationUse_Wu2019.dat	coregulation_cluster_1.txt	0.473105	1.2125e-05	4	0.0371007
Stomach	PASS_MedicationUse_Wu2019.dat	coregulation_cluster_13.txt	0	0	5	1
Stomach	PASS_IBD_deLange2017.dat	coregulation_cluster_1.txt	1.434	1.38066	4	0.4637
Stomach	PASS_IBD_deLange2017.dat	coregulation_cluster_13.txt	0.6406	0	5	0.00755536
Stomach	UKB_460K.biochemistry_VitaminD.dat	coregulation_cluster_1.txt	1.2985	1.025	4	0.303134
Stomach	UKB_460K.biochemistry_VitaminD.dat	coregulation_cluster_13.txt	0.41236	0	5	0.107796
Stomach	PASS_MDD_Wray2018.dat	coregulation_cluster_1.txt	0.02	0	4	0.195501
Stomach	PASS_MDD_Wray2018.dat	coregulation_cluster_13.txt	0.460871	0	5	0.0544848
Stomach	PASS_RD_Zhao2021.dat	coregulation_cluster_1.txt	1.3795	0.0239042	4	0.0133724
Stomach	PASS_RD_Zhao2021.dat	coregulation_cluster_13.txt	0	0	5	1
Stomach	UKB_460K.biochemistry_Cholesterol.dat	coregulation_cluster_1.txt	0.347875	0.5675	4	0.73912
Stomach	UKB_460K.biochemistry_Cholesterol.dat	coregulation_cluster_13.txt	0.7088	0	5	0.000131069
Stomach	PASS_ADHD_Demontis2018.dat	coregulation_cluster_1.txt	0.216289	0.111297	4	0.342387
Stomach	PASS_ADHD_Demontis2018.dat	coregulation_cluster_13.txt	1.01247	0	5	0.000344977
Stomach	PASS_MonoP_Vuckovic2020.dat	coregulation_cluster_1.txt	0.122775	0.4335	4	0.921159
Stomach	PASS_MonoP_Vuckovic2020.dat	coregulation_cluster_13.txt	1.18236	0	5	0.026278
Stomach	UKB_460K.biochemistry_TotalBilirubin.dat	coregulation_cluster_1.txt	0.457825	0.61925	4	0.668803
Stomach	UKB_460K.biochemistry_TotalBilirubin.dat	coregulation_cluster_13.txt	1.0142	0	5	0.010751
Stomach	UKB_460K.repro_MENOPAUSE_AGE.dat	coregulation_cluster_1.txt	0.6645	0.178405	4	0.0573835
Stomach	UKB_460K.repro_MENOPAUSE_AGE.dat	coregulation_cluster_13.txt	1.18644	0	5	0.0175819
Stomach	PASS_SA_Grasby2020.dat	coregulation_cluster_1.txt	2.885	1.88844	4	0.23401
Stomach	PASS_SA_Grasby2020.dat	coregulation_cluster_13.txt	1.334	0	5	0.000356075
Stomach	PASS_HipOA_Tachmazidou2019.dat	coregulation_cluster_1.txt	0.0129075	0.651	4	0.90909
Stomach	PASS_HipOA_Tachmazidou2019.dat	coregulation_cluster_13.txt	0.435452	0	5	0.0462187
Stomach	PASS_AnorexiaNervosa_Watson2019.dat	coregulation_cluster_1.txt	0	0	4	1
Stomach	PASS_AnorexiaNervosa_Watson2019.dat	coregulation_cluster_13.txt	0.547721	0	5	0.0172569
Stomach	UKB_460K.pigment_SUNBURN.dat	coregulation_cluster_1.txt	2.515	0.388	4	2.52693e-05
Stomach	UKB_460K.pigment_SUNBURN.dat	coregulation_cluster_13.txt	0.4752	0	5	0.00253738
Stomach	PASS_NumberChildrenEverBorn.dat	coregulation_cluster_1.txt	0.363462	0	4	0.127878
Stomach	PASS_NumberChildrenEverBorn.dat	coregulation_cluster_13.txt	0.662283	0	5	0.0049865
Stomach	PASS_BipolarDisorder_Ruderfer2018.dat	coregulation_cluster_1.txt	0.06075	0	4	0.195501
Stomach	PASS_BipolarDisorder_Ruderfer2018.dat	coregulation_cluster_13.txt	0.534963	0	5	0.00597513
Stomach	PASS_Years_of_Education1.dat	coregulation_cluster_1.txt	0.489202	0	4	0.195501
Stomach	PASS_Years_of_Education1.dat	coregulation_cluster_13.txt	0.337619	0	5	0.00366933
Stomach	PASS_PancreasVol_Liu2021.dat	coregulation_cluster_1.txt	1.1075	0.76028	4	0.239559
Stomach	PASS_PancreasVol_Liu2021.dat	coregulation_cluster_13.txt	0.278	0	5	0.0549714
Stomach	PASS_HDL.dat	coregulation_cluster_1.txt	0.365	0	4	0.195501
Stomach	PASS_HDL.dat	coregulation_cluster_13.txt	1.748	0	5	0.00238897
Stomach	PASS_CaudateVol_Satizabal2019.dat	coregulation_cluster_1.txt	2.09212	0.520662	4	0.000955072
Stomach	PASS_CaudateVol_Satizabal2019.dat	coregulation_cluster_13.txt	1.82455	0	5	0.00123882
Stomach	PASS_BrainstemVol_Satizabal2019.dat	coregulation_cluster_1.txt	1.48225	1.03817	4	0.279737
Stomach	PASS_BrainstemVol_Satizabal2019.dat	coregulation_cluster_13.txt	1.0366	0	5	0.00167304
Stomach	PASS_TH_Grasby2020.dat	coregulation_cluster_1.txt	0.455962	0.40083	4	0.390048
Stomach	PASS_TH_Grasby2020.dat	coregulation_cluster_13.txt	0.851318	0	5	0.000361379
Stomach	PASS_LDL.dat	coregulation_cluster_1.txt	0.203258	0	4	0.195501
Stomach	PASS_LDL.dat	coregulation_cluster_13.txt	0.300606	0	5	0.0567037
Stomach	PASS_BasoP_Vuckovic2020.dat	coregulation_cluster_1.txt	0.27795	0.431	4	0.743747
Stomach	PASS_BasoP_Vuckovic2020.dat	coregulation_cluster_13.txt	0.694	0	5	0.00546
Stomach	PASS_IschemicStroke_Malik2018.dat	coregulation_cluster_1.txt	0.58987	0.209203	4	0.17928
Stomach	PASS_IschemicStroke_Malik2018.dat	coregulation_cluster_13.txt	1.08703	0	5	0.00207008
Stomach	PASS_Anorexia.dat	coregulation_cluster_1.txt	0.00699625	0.13803	4	0.804499
Stomach	PASS_Anorexia.dat	coregulation_cluster_13.txt	0.570813	0	5	0.000492892
Stomach	PASS_Alzheimers_deRojas2021.dat	coregulation_cluster_1.txt	1.04198	0.458	4	0.244522
Stomach	PASS_Alzheimers_deRojas2021.dat	coregulation_cluster_13.txt	0.4404	0	5	0.0170799
Stomach	PASS_Rheumatoid_Arthritis.dat	coregulation_cluster_1.txt	0.10925	0	4	0.195501
Stomach	PASS_Rheumatoid_Arthritis.dat	coregulation_cluster_13.txt	0.993309	0	5	0.00808474
Stomach	PASS_Ever_Smoked.dat	coregulation_cluster_1.txt	0.979183	0.21875	4	0.0398137
Stomach	PASS_Ever_Smoked.dat	coregulation_cluster_13.txt	1.39538	0	5	0.000115422
Stomach	PASS_MO_Zhao2021.dat	coregulation_cluster_1.txt	1.94432	0.009	4	0.00201832
Stomach	PASS_MO_Zhao2021.dat	coregulation_cluster_13.txt	0	0	5	1
Stomach	PASS_ProstateCancer.dat	coregulation_cluster_1.txt	0.262684	0.825607	4	0.947541
Stomach	PASS_ProstateCancer.dat	coregulation_cluster_13.txt	0	0	5	1
Stomach	UKB_460K.cancer_PROSTATE.dat	coregulation_cluster_1.txt	1.3425	0.266499	4	0.0616064
Stomach	UKB_460K.cancer_PROSTATE.dat	coregulation_cluster_13.txt	1.087	0	5	0.0045045
Stomach	PASS_AccumbensVol_Satizabal2019.dat	coregulation_cluster_1.txt	0.463291	0.0903308	4	0.0213022
Stomach	PASS_AccumbensVol_Satizabal2019.dat	coregulation_cluster_13.txt	1.48557	0	5	0.0102007
Stomach	UKB_460K.cancer_BREAST.dat	coregulation_cluster_1.txt	2.14844	0.1494	4	0.00655752
Stomach	UKB_460K.cancer_BREAST.dat	coregulation_cluster_13.txt	1.21742	0	5	2.58429e-05
Stomach	PASS_Type_2_Diabetes.dat	coregulation_cluster_1.txt	0.01575	0	4	0.195501
Stomach	PASS_Type_2_Diabetes.dat	coregulation_cluster_13.txt	1.91234	0	5	0.0101795
Stomach	PASS_Autism.dat	coregulation_cluster_1.txt	0.442718	0.203	4	0.0909366
Stomach	PASS_Autism.dat	coregulation_cluster_13.txt	0.766005	0	5	0.00131596
Testis	UKB_460K.body_BMIz.dat	coregulation_cluster_13.txt	0.672857	0.14	7	0.00291386
Testis	UKB_460K.body_BMIz.dat	coregulation_cluster_24.txt	0.917	0.3464	5	0.104196
Testis	UKB_460K.body_BMIz.dat	coregulation_cluster_33.txt	1.83925	0.97375	4	0.220955
Testis	UKB_460K.body_BMIz.dat	coregulation_cluster_4.txt	0.72375	0.2528	4	0.254602
Testis	UKB_460K.body_BMIz.dat	coregulation_cluster_6.txt	0.9515	0.4605	8	0.0950537
Testis	UKB_460K.cov_EDU_YEARS.dat	coregulation_cluster_13.txt	1.30614	0.123571	7	3.25411e-06
Testis	UKB_460K.cov_EDU_YEARS.dat	coregulation_cluster_24.txt	0.68054	0.342	5	0.142899
Testis	UKB_460K.cov_EDU_YEARS.dat	coregulation_cluster_33.txt	1.5525	0.73875	4	0.0674447
Testis	UKB_460K.cov_EDU_YEARS.dat	coregulation_cluster_4.txt	0.38375	0.334975	4	0.432508
Testis	UKB_460K.cov_EDU_YEARS.dat	coregulation_cluster_6.txt	0.661013	0.49025	8	0.355914
Testis	UKB_460K.lung_FVCzSMOKE.dat	coregulation_cluster_13.txt	0.632686	0.284286	7	0.17072
Testis	UKB_460K.lung_FVCzSMOKE.dat	coregulation_cluster_24.txt	0.8708	0.3762	5	0.0802541
Testis	UKB_460K.lung_FVCzSMOKE.dat	coregulation_cluster_33.txt	2.6995	0.51875	4	0.0855461
Testis	UKB_460K.lung_FVCzSMOKE.dat	coregulation_cluster_4.txt	1.99	1.0425	4	0.0332595
Testis	UKB_460K.lung_FVCzSMOKE.dat	coregulation_cluster_6.txt	1.68687	0.486125	8	0.00181739
Testis	PASS_Intelligence_SavageJansen2018.dat	coregulation_cluster_13.txt	0.967571	0.0984286	7	0.00640646
Testis	PASS_Intelligence_SavageJansen2018.dat	coregulation_cluster_24.txt	0.874	0.244159	5	0.0665892
Testis	PASS_Intelligence_SavageJansen2018.dat	coregulation_cluster_33.txt	1.52975	1.08575	4	0.161654
Testis	PASS_Intelligence_SavageJansen2018.dat	coregulation_cluster_4.txt	0.203275	0.295264	4	0.761921
Testis	PASS_Intelligence_SavageJansen2018.dat	coregulation_cluster_6.txt	0.826875	0.337997	8	0.0164907
Testis	UKB_460K.mental_NEUROTICISM.dat	coregulation_cluster_13.txt	0.578515	0.140429	7	0.00770817
Testis	UKB_460K.mental_NEUROTICISM.dat	coregulation_cluster_24.txt	0.917941	0.5624	5	0.17909
Testis	UKB_460K.mental_NEUROTICISM.dat	coregulation_cluster_33.txt	1.01048	1.03675	4	0.511307
Testis	UKB_460K.mental_NEUROTICISM.dat	coregulation_cluster_4.txt	0.79624	0.51475	4	0.315572
Testis	UKB_460K.mental_NEUROTICISM.dat	coregulation_cluster_6.txt	0.788638	0.251125	8	0.0214825
Testis	UKB_460K.bp_DIASTOLICadjMEDz.dat	coregulation_cluster_13.txt	1.14571	0.0137143	7	0.0039944
Testis	UKB_460K.bp_DIASTOLICadjMEDz.dat	coregulation_cluster_24.txt	1.1362	0.303	5	0.0687916
Testis	UKB_460K.bp_DIASTOLICadjMEDz.dat	coregulation_cluster_33.txt	1.09375	0.82525	4	0.338215
Testis	UKB_460K.bp_DIASTOLICadjMEDz.dat	coregulation_cluster_4.txt	1.9375	0.71725	4	0.187544
Testis	UKB_460K.bp_DIASTOLICadjMEDz.dat	coregulation_cluster_6.txt	0.59075	0.18315	8	0.0507227
Testis	UKB_460K.blood_WHITE_COUNT.dat	coregulation_cluster_13.txt	0.666057	0.141571	7	0.0197739
Testis	UKB_460K.blood_WHITE_COUNT.dat	coregulation_cluster_24.txt	0.7192	0.3618	5	0.0841156
Testis	UKB_460K.blood_WHITE_COUNT.dat	coregulation_cluster_33.txt	0.975	0.80925	4	0.40463
Testis	UKB_460K.blood_WHITE_COUNT.dat	coregulation_cluster_4.txt	0.92425	0.42975	4	0.26058
Testis	UKB_460K.blood_WHITE_COUNT.dat	coregulation_cluster_6.txt	1.186	0.325325	8	0.00273306
Testis	UKB_460K.body_HEIGHTz.dat	coregulation_cluster_13.txt	2.02314	0.224286	7	0.00488698
Testis	UKB_460K.body_HEIGHTz.dat	coregulation_cluster_24.txt	1.3092	0.6696	5	0.0884168
Testis	UKB_460K.body_HEIGHTz.dat	coregulation_cluster_33.txt	1.96125	0.56675	4	0.0940295
Testis	UKB_460K.body_HEIGHTz.dat	coregulation_cluster_4.txt	0.9285	0.8395	4	0.458075
Testis	UKB_460K.body_HEIGHTz.dat	coregulation_cluster_6.txt	1.77093	0.8975	8	0.086069
Testis	UKB_460K.other_MORNINGPERSON.dat	coregulation_cluster_13.txt	0.859429	0.0270714	7	0.00203223
Testis	UKB_460K.other_MORNINGPERSON.dat	coregulation_cluster_24.txt	0.69726	0.640433	5	0.464847
Testis	UKB_460K.other_MORNINGPERSON.dat	coregulation_cluster_33.txt	1.2485	0.77105	4	0.194183
Testis	UKB_460K.other_MORNINGPERSON.dat	coregulation_cluster_4.txt	0.641	0.552572	4	0.429837
Testis	UKB_460K.other_MORNINGPERSON.dat	coregulation_cluster_6.txt	0.675262	0.25266	8	0.064115
Testis	UKB_460K.repro_MENARCHE_AGE.dat	coregulation_cluster_13.txt	0.610714	0.0477143	7	0.0103346
Testis	UKB_460K.repro_MENARCHE_AGE.dat	coregulation_cluster_24.txt	1.0148	0.2672	5	0.0300054
Testis	UKB_460K.repro_MENARCHE_AGE.dat	coregulation_cluster_33.txt	0.9855	0.8575	4	0.347038
Testis	UKB_460K.repro_MENARCHE_AGE.dat	coregulation_cluster_4.txt	0.863	0.822	4	0.471871
Testis	UKB_460K.repro_MENARCHE_AGE.dat	coregulation_cluster_6.txt	1.45738	0.5355	8	0.0149582
Testis	UKB_460K.biochemistry_TotalProtein.dat	coregulation_cluster_13.txt	0.754214	0.05	7	0.0199888
Testis	UKB_460K.biochemistry_TotalProtein.dat	coregulation_cluster_24.txt	1.28014	0.7416	5	0.306622
Testis	UKB_460K.biochemistry_TotalProtein.dat	coregulation_cluster_33.txt	0.478	1.17675	4	0.733795
Testis	UKB_460K.biochemistry_TotalProtein.dat	coregulation_cluster_4.txt	0.4889	0.518	4	0.526493
Testis	UKB_460K.biochemistry_TotalProtein.dat	coregulation_cluster_6.txt	0.862875	0.24875	8	0.0622962
Testis	UKB_460K.body_WHRadjBMIz.dat	coregulation_cluster_13.txt	1.29486	0.142143	7	4.08054e-05
Testis	UKB_460K.body_WHRadjBMIz.dat	coregulation_cluster_24.txt	0.785	0.3806	5	0.114697
Testis	UKB_460K.body_WHRadjBMIz.dat	coregulation_cluster_33.txt	0.93825	0.848	4	0.365266
Testis	UKB_460K.body_WHRadjBMIz.dat	coregulation_cluster_4.txt	1.45	0.398975	4	0.00893204
Testis	UKB_460K.body_WHRadjBMIz.dat	coregulation_cluster_6.txt	0.6983	0.5785	8	0.346986
Testis	UKB_460K.lung_FEV1FVCzSMOKE.dat	coregulation_cluster_13.txt	0.832286	0.482857	7	0.29161
Testis	UKB_460K.lung_FEV1FVCzSMOKE.dat	coregulation_cluster_24.txt	0.8636	0.2984	5	0.142741
Testis	UKB_460K.lung_FEV1FVCzSMOKE.dat	coregulation_cluster_33.txt	1.1065	1.7025	4	0.81445
Testis	UKB_460K.lung_FEV1FVCzSMOKE.dat	coregulation_cluster_4.txt	1.65075	0.9775	4	0.0328437
Testis	UKB_460K.lung_FEV1FVCzSMOKE.dat	coregulation_cluster_6.txt	1.15181	0.52375	8	0.0666772
Testis	PASS_ReactionTime_Davies2018.dat	coregulation_cluster_13.txt	0.339951	0.328429	7	0.486461
Testis	PASS_ReactionTime_Davies2018.dat	coregulation_cluster_24.txt	0.860821	0.311889	5	0.00173701
Testis	PASS_ReactionTime_Davies2018.dat	coregulation_cluster_33.txt	1.02989	1.372	4	0.730888
Testis	PASS_ReactionTime_Davies2018.dat	coregulation_cluster_4.txt	2.15932	0.542482	4	0.000534317
Testis	PASS_ReactionTime_Davies2018.dat	coregulation_cluster_6.txt	0.985136	0.481102	8	0.000733291
Testis	PASS_Myopia_Hysi2020.dat	coregulation_cluster_13.txt	0.545514	0.292857	7	0.157495
Testis	PASS_Myopia_Hysi2020.dat	coregulation_cluster_24.txt	0.98678	0.6128	5	0.117796
Testis	PASS_Myopia_Hysi2020.dat	coregulation_cluster_33.txt	1.02622	0.808	4	0.297503
Testis	PASS_Myopia_Hysi2020.dat	coregulation_cluster_4.txt	1.23375	0.48396	4	0.20455
Testis	PASS_Myopia_Hysi2020.dat	coregulation_cluster_6.txt	1.08963	0.557375	8	0.0520371
Testis	UKB_460K.biochemistry_Creatinine.dat	coregulation_cluster_13.txt	1.12757	0.0265714	7	0.000330228
Testis	UKB_460K.biochemistry_Creatinine.dat	coregulation_cluster_24.txt	0.8308	0.29264	5	0.185723
Testis	UKB_460K.biochemistry_Creatinine.dat	coregulation_cluster_33.txt	4.7375	1.31175	4	0.0215136
Testis	UKB_460K.biochemistry_Creatinine.dat	coregulation_cluster_4.txt	1.23575	0.6945	4	0.231176
Testis	UKB_460K.biochemistry_Creatinine.dat	coregulation_cluster_6.txt	1.523	1.33375	8	0.403134
Testis	UKB_460K.blood_RED_COUNT.dat	coregulation_cluster_13.txt	0.662714	0.016	7	0.0214691
Testis	UKB_460K.blood_RED_COUNT.dat	coregulation_cluster_24.txt	1.24	0.2032	5	0.0558506
Testis	UKB_460K.blood_RED_COUNT.dat	coregulation_cluster_33.txt	1.40475	1.3092	4	0.453751
Testis	UKB_460K.blood_RED_COUNT.dat	coregulation_cluster_4.txt	0.7031	0.8275	4	0.623483
Testis	UKB_460K.blood_RED_COUNT.dat	coregulation_cluster_6.txt	2.58125	1.435	8	0.120678
Testis	PASS_Schizophrenia_Pardinas2018.dat	coregulation_cluster_13.txt	0.444854	0.0253	7	0.0122467
Testis	PASS_Schizophrenia_Pardinas2018.dat	coregulation_cluster_24.txt	0.31753	0.213212	5	0.164944
Testis	PASS_Schizophrenia_Pardinas2018.dat	coregulation_cluster_33.txt	1.03822	0.83715	4	0.407872
Testis	PASS_Schizophrenia_Pardinas2018.dat	coregulation_cluster_4.txt	0.364837	0	4	0.195501
Testis	PASS_Schizophrenia_Pardinas2018.dat	coregulation_cluster_6.txt	2.27563	0.270601	8	0.000128058
Testis	UKB_460K.blood_PLATELET_COUNT.dat	coregulation_cluster_13.txt	1.35643	0.0522857	7	0.0150234
Testis	UKB_460K.blood_PLATELET_COUNT.dat	coregulation_cluster_24.txt	1.9582	0.658	5	0.02651
Testis	UKB_460K.blood_PLATELET_COUNT.dat	coregulation_cluster_33.txt	2.45375	0.67975	4	0.126068
Testis	UKB_460K.blood_PLATELET_COUNT.dat	coregulation_cluster_4.txt	1.95975	0.358467	4	0.104505
Testis	UKB_460K.blood_PLATELET_COUNT.dat	coregulation_cluster_6.txt	1.04675	0.629375	8	0.19545
Testis	UKB_460K.bmd_HEEL_TSCOREz.dat	coregulation_cluster_13.txt	0.886571	0.157143	7	0.000517203
Testis	UKB_460K.bmd_HEEL_TSCOREz.dat	coregulation_cluster_24.txt	0.70098	0.52	5	0.260109
Testis	UKB_460K.bmd_HEEL_TSCOREz.dat	coregulation_cluster_33.txt	1.93975	1.12075	4	0.188243
Testis	UKB_460K.bmd_HEEL_TSCOREz.dat	coregulation_cluster_4.txt	0.30825	0.68025	4	0.847472
Testis	UKB_460K.bmd_HEEL_TSCOREz.dat	coregulation_cluster_6.txt	1.58062	1.42637	8	0.451176
Testis	PASS_SleepDuration_Dashti2019.dat	coregulation_cluster_13.txt	0.651571	0.151429	7	0.0926252
Testis	PASS_SleepDuration_Dashti2019.dat	coregulation_cluster_24.txt	0.91	0.155	5	0.0361188
Testis	PASS_SleepDuration_Dashti2019.dat	coregulation_cluster_33.txt	1.62475	0.83695	4	0.256103
Testis	PASS_SleepDuration_Dashti2019.dat	coregulation_cluster_4.txt	0.222225	0.3665	4	0.721162
Testis	PASS_SleepDuration_Dashti2019.dat	coregulation_cluster_6.txt	0.799125	0.179088	8	0.0129019
Testis	UKB_460K.biochemistry_IGF1.dat	coregulation_cluster_13.txt	0.9961	0.127143	7	0.0165217
Testis	UKB_460K.biochemistry_IGF1.dat	coregulation_cluster_24.txt	0.9886	0.3198	5	0.0726923
Testis	UKB_460K.biochemistry_IGF1.dat	coregulation_cluster_33.txt	3.455	1.11925	4	0.119733
Testis	UKB_460K.biochemistry_IGF1.dat	coregulation_cluster_4.txt	0.78825	1.02175	4	0.652689
Testis	UKB_460K.biochemistry_IGF1.dat	coregulation_cluster_6.txt	1.03849	0.763125	8	0.164832
Testis	PASS_GeneralRiskTolerance_KarlssonLinner2019.dat	coregulation_cluster_13.txt	0.320195	0.0465	7	0.0553026
Testis	PASS_GeneralRiskTolerance_KarlssonLinner2019.dat	coregulation_cluster_24.txt	0.0252734	0.201526	5	0.879022
Testis	PASS_GeneralRiskTolerance_KarlssonLinner2019.dat	coregulation_cluster_33.txt	0.622363	0.825536	4	0.802284
Testis	PASS_GeneralRiskTolerance_KarlssonLinner2019.dat	coregulation_cluster_4.txt	0.116456	0.358575	4	0.952136
Testis	PASS_GeneralRiskTolerance_KarlssonLinner2019.dat	coregulation_cluster_6.txt	0.346842	0.26665	8	0.271953
Testis	PASS_Eosino_Vuckovic2020.dat	coregulation_cluster_13.txt	0.400429	0.285714	7	0.310983
Testis	PASS_Eosino_Vuckovic2020.dat	coregulation_cluster_24.txt	0.4748	0.572	5	0.702193
Testis	PASS_Eosino_Vuckovic2020.dat	coregulation_cluster_33.txt	1.0105	0.54575	4	0.165844
Testis	PASS_Eosino_Vuckovic2020.dat	coregulation_cluster_4.txt	0.89275	0.110175	4	0.0264608
Testis	PASS_Eosino_Vuckovic2020.dat	coregulation_cluster_6.txt	0.74725	0.374625	8	0.033566
Testis	UKB_460K.biochemistry_AspartateAminotransferase.dat	coregulation_cluster_13.txt	1.182	0.132143	7	0.00417725
Testis	UKB_460K.biochemistry_AspartateAminotransferase.dat	coregulation_cluster_24.txt	0.8898	0.1634	5	0.0234616
Testis	UKB_460K.biochemistry_AspartateAminotransferase.dat	coregulation_cluster_33.txt	0.8985	0.96475	4	0.542614
Testis	UKB_460K.biochemistry_AspartateAminotransferase.dat	coregulation_cluster_4.txt	0.532975	0.652805	4	0.62617
Testis	UKB_460K.biochemistry_AspartateAminotransferase.dat	coregulation_cluster_6.txt	0.82387	0.327625	8	0.0826624
Testis	UKB_460K.blood_RBC_DISTRIB_WIDTH.dat	coregulation_cluster_13.txt	1.21523	0.0388571	7	0.00206315
Testis	UKB_460K.blood_RBC_DISTRIB_WIDTH.dat	coregulation_cluster_24.txt	2.31892	0.2248	5	0.0870077
Testis	UKB_460K.blood_RBC_DISTRIB_WIDTH.dat	coregulation_cluster_33.txt	0.285325	0.40075	4	0.818739
Testis	UKB_460K.blood_RBC_DISTRIB_WIDTH.dat	coregulation_cluster_4.txt	0.71175	0.8515	4	0.619158
Testis	UKB_460K.blood_RBC_DISTRIB_WIDTH.dat	coregulation_cluster_6.txt	1.60763	0.880625	8	0.0501836
Testis	PASS_Insomnia_Jansen2019.dat	coregulation_cluster_13.txt	0.944	0.225714	7	0.0356649
Testis	PASS_Insomnia_Jansen2019.dat	coregulation_cluster_24.txt	0.8948	0.2068	5	0.095073
Testis	PASS_Insomnia_Jansen2019.dat	coregulation_cluster_33.txt	0.9635	0.9885	4	0.516608
Testis	PASS_Insomnia_Jansen2019.dat	coregulation_cluster_4.txt	0.9195	0.91175	4	0.4945
Testis	PASS_Insomnia_Jansen2019.dat	coregulation_cluster_6.txt	1.26463	0.391	8	0.0591144
Testis	PASS_Height1.dat	coregulation_cluster_13.txt	0.514971	0.204286	7	0.186334
Testis	PASS_Height1.dat	coregulation_cluster_24.txt	0.3468	0.23722	5	0.350906
Testis	PASS_Height1.dat	coregulation_cluster_33.txt	0.76925	0.3755	4	0.165301
Testis	PASS_Height1.dat	coregulation_cluster_4.txt	0.3625	0	4	0.195501
Testis	PASS_Height1.dat	coregulation_cluster_6.txt	0.580875	0.23825	8	0.0254269
Testis	PASS_LymP_Vuckovic2020.dat	coregulation_cluster_13.txt	1.10014	0.0588571	7	0.00299909
Testis	PASS_LymP_Vuckovic2020.dat	coregulation_cluster_24.txt	0.822	0.134	5	0.0303119
Testis	PASS_LymP_Vuckovic2020.dat	coregulation_cluster_33.txt	1.595	1.4155	4	0.394892
Testis	PASS_LymP_Vuckovic2020.dat	coregulation_cluster_4.txt	2.09	0.57575	4	0.00617841
Testis	PASS_LymP_Vuckovic2020.dat	coregulation_cluster_6.txt	0.862775	0.614375	8	0.0695299
Testis	UKB_460K.repro_NumberChildrenEverBorn_Pooled.dat	coregulation_cluster_13.txt	0.882618	0.152371	7	0.0162714
Testis	UKB_460K.repro_NumberChildrenEverBorn_Pooled.dat	coregulation_cluster_24.txt	1.25525	0.465658	5	0.104432
Testis	UKB_460K.repro_NumberChildrenEverBorn_Pooled.dat	coregulation_cluster_33.txt	1.72316	0.3853	4	0.050389
Testis	UKB_460K.repro_NumberChildrenEverBorn_Pooled.dat	coregulation_cluster_4.txt	0.731161	0.581025	4	0.348151
Testis	UKB_460K.repro_NumberChildrenEverBorn_Pooled.dat	coregulation_cluster_6.txt	1.03788	0.456505	8	0.0582509
Testis	PASS_AtrialFibrillation_Nielsen2018.dat	coregulation_cluster_13.txt	0.7226	0.00478571	7	0.0268165
Testis	PASS_AtrialFibrillation_Nielsen2018.dat	coregulation_cluster_24.txt	0.8836	0.5678	5	0.273355
Testis	PASS_AtrialFibrillation_Nielsen2018.dat	coregulation_cluster_33.txt	0.967	0.529625	4	0.221576
Testis	PASS_AtrialFibrillation_Nielsen2018.dat	coregulation_cluster_4.txt	1.106	0.609	4	0.0647843
Testis	PASS_AtrialFibrillation_Nielsen2018.dat	coregulation_cluster_6.txt	1.14875	0.25825	8	0.0147169
Testis	UKB_460K.biochemistry_Testosterone_Male.dat	coregulation_cluster_13.txt	0.676057	0.0692857	7	0.0111758
Testis	UKB_460K.biochemistry_Testosterone_Male.dat	coregulation_cluster_24.txt	0.87312	0.2844	5	0.0724143
Testis	UKB_460K.biochemistry_Testosterone_Male.dat	coregulation_cluster_33.txt	2.4475	0.7755	4	0.0143402
Testis	UKB_460K.biochemistry_Testosterone_Male.dat	coregulation_cluster_4.txt	0.4273	0.33475	4	0.36857
Testis	UKB_460K.biochemistry_Testosterone_Male.dat	coregulation_cluster_6.txt	0.599275	0.4125	8	0.148879
Testis	PASS_BMI1.dat	coregulation_cluster_13.txt	0.286667	0.154286	7	0.220336
Testis	PASS_BMI1.dat	coregulation_cluster_24.txt	0.325	0.6086	5	0.712683
Testis	PASS_BMI1.dat	coregulation_cluster_33.txt	1.035	1.4375	4	0.873773
Testis	PASS_BMI1.dat	coregulation_cluster_4.txt	0.5375	0	4	0.195501
Testis	PASS_BMI1.dat	coregulation_cluster_6.txt	0.787	0.256887	8	0.000928969
Testis	UKB_460K.disease_HYPOTHYROIDISM_SELF_REP.dat	coregulation_cluster_13.txt	0.424114	0.204286	7	0.15673
Testis	UKB_460K.disease_HYPOTHYROIDISM_SELF_REP.dat	coregulation_cluster_24.txt	0.84784	0.10492	5	0.039815
Testis	UKB_460K.disease_HYPOTHYROIDISM_SELF_REP.dat	coregulation_cluster_33.txt	0.465825	1.2205	4	0.796939
Testis	UKB_460K.disease_HYPOTHYROIDISM_SELF_REP.dat	coregulation_cluster_4.txt	1.03775	0.79225	4	0.296585
Testis	UKB_460K.disease_HYPOTHYROIDISM_SELF_REP.dat	coregulation_cluster_6.txt	1.45225	0.54725	8	0.0142907
Testis	PASS_AgeFirstBirth.dat	coregulation_cluster_13.txt	0.757781	0.0872857	7	0.0117768
Testis	PASS_AgeFirstBirth.dat	coregulation_cluster_24.txt	1.51805	0.577746	5	0.0918733
Testis	PASS_AgeFirstBirth.dat	coregulation_cluster_33.txt	1.09743	0.78658	4	0.0436569
Testis	PASS_AgeFirstBirth.dat	coregulation_cluster_4.txt	1.61656	0.104924	4	0.0221222
Testis	PASS_AgeFirstBirth.dat	coregulation_cluster_6.txt	0.872547	0.28716	8	0.0302001
Testis	PASS_Glaucoma_Craig2020.dat	coregulation_cluster_13.txt	0.661257	0.402286	7	0.305201
Testis	PASS_Glaucoma_Craig2020.dat	coregulation_cluster_24.txt	1.1438	0.336569	5	0.0249073
Testis	PASS_Glaucoma_Craig2020.dat	coregulation_cluster_33.txt	0.4288	0.19125	4	0.172826
Testis	PASS_Glaucoma_Craig2020.dat	coregulation_cluster_4.txt	1.9015	0.560968	4	0.0191717
Testis	PASS_Glaucoma_Craig2020.dat	coregulation_cluster_6.txt	0.5519	0.374136	8	0.234846
Testis	PASS_RTC_Vuckovic2020.dat	coregulation_cluster_13.txt	1.56114	0.110286	7	0.00192038
Testis	PASS_RTC_Vuckovic2020.dat	coregulation_cluster_24.txt	1.915	0.1462	5	0.134393
Testis	PASS_RTC_Vuckovic2020.dat	coregulation_cluster_33.txt	2.28425	1.8045	4	0.14509
Testis	PASS_RTC_Vuckovic2020.dat	coregulation_cluster_4.txt	1.6875	0.60925	4	0.118495
Testis	PASS_RTC_Vuckovic2020.dat	coregulation_cluster_6.txt	2.27725	1.09525	8	0.00117634
Testis	UKB_460K.body_BALDING1.dat	coregulation_cluster_13.txt	0.778143	0.0891429	7	0.00167993
Testis	UKB_460K.body_BALDING1.dat	coregulation_cluster_24.txt	1.53808	0.1802	5	0.0566148
Testis	UKB_460K.body_BALDING1.dat	coregulation_cluster_33.txt	0.67625	0.3935	4	0.0741767
Testis	UKB_460K.body_BALDING1.dat	coregulation_cluster_4.txt	1.7575	0.27375	4	0.000485444
Testis	UKB_460K.body_BALDING1.dat	coregulation_cluster_6.txt	0.851275	0.385375	8	0.110791
Testis	UKB_460K.biochemistry_AlkalinePhosphatase.dat	coregulation_cluster_13.txt	0.444957	0.0151429	7	0.015795
Testis	UKB_460K.biochemistry_AlkalinePhosphatase.dat	coregulation_cluster_24.txt	1.0198	0.3598	5	0.0823841
Testis	UKB_460K.biochemistry_AlkalinePhosphatase.dat	coregulation_cluster_33.txt	4.43	1.4175	4	0.104784
Testis	UKB_460K.biochemistry_AlkalinePhosphatase.dat	coregulation_cluster_4.txt	0.4245	1.54	4	0.863328
Testis	UKB_460K.biochemistry_AlkalinePhosphatase.dat	coregulation_cluster_6.txt	1.03087	0.33925	8	0.00734698
Testis	UKB_460K.disease_ALLERGY_ECZEMA_DIAGNOSED.dat	coregulation_cluster_13.txt	0.331714	0.181429	7	0.279685
Testis	UKB_460K.disease_ALLERGY_ECZEMA_DIAGNOSED.dat	coregulation_cluster_24.txt	0.6844	0.6056	5	0.453496
Testis	UKB_460K.disease_ALLERGY_ECZEMA_DIAGNOSED.dat	coregulation_cluster_33.txt	1.472	0.53975	4	0.0326114
Testis	UKB_460K.disease_ALLERGY_ECZEMA_DIAGNOSED.dat	coregulation_cluster_4.txt	0.84325	0.20105	4	0.0230877
Testis	UKB_460K.disease_ALLERGY_ECZEMA_DIAGNOSED.dat	coregulation_cluster_6.txt	0.829163	0.147	8	0.00493549
Testis	PASS_DrinksPerWeek_Liu2019.dat	coregulation_cluster_13.txt	0	0	7	1
Testis	PASS_DrinksPerWeek_Liu2019.dat	coregulation_cluster_24.txt	0.13666	0	5	0.18695
Testis	PASS_DrinksPerWeek_Liu2019.dat	coregulation_cluster_33.txt	0.219075	0	4	0.195501
Testis	PASS_DrinksPerWeek_Liu2019.dat	coregulation_cluster_4.txt	0	0	4	1
Testis	PASS_DrinksPerWeek_Liu2019.dat	coregulation_cluster_6.txt	0	0	8	1
Testis	UKB_460K.biochemistry_Phosphate.dat	coregulation_cluster_13.txt	1.35757	0.00824286	7	0.000237167
Testis	UKB_460K.biochemistry_Phosphate.dat	coregulation_cluster_24.txt	0.45468	0.3294	5	0.335459
Testis	UKB_460K.biochemistry_Phosphate.dat	coregulation_cluster_33.txt	1.39148	0.426	4	0.13462
Testis	UKB_460K.biochemistry_Phosphate.dat	coregulation_cluster_4.txt	1.54075	0.8805	4	0.206862
Testis	UKB_460K.biochemistry_Phosphate.dat	coregulation_cluster_6.txt	0.924875	0.482388	8	0.0689097
Testis	PASS_MedicationUse_Wu2019.dat	coregulation_cluster_13.txt	0.4061	0.0550429	7	0.053517
Testis	PASS_MedicationUse_Wu2019.dat	coregulation_cluster_24.txt	0.704	0.350355	5	0.184764
Testis	PASS_MedicationUse_Wu2019.dat	coregulation_cluster_33.txt	0.291725	0.289075	4	0.495619
Testis	PASS_MedicationUse_Wu2019.dat	coregulation_cluster_4.txt	0.85425	0.202788	4	0.0505442
Testis	PASS_MedicationUse_Wu2019.dat	coregulation_cluster_6.txt	0.801508	0.236392	8	0.0333205
Testis	PASS_IBD_deLange2017.dat	coregulation_cluster_13.txt	1.77743	0.15	7	0.00360143
Testis	PASS_IBD_deLange2017.dat	coregulation_cluster_24.txt	1.248	0.1606	5	0.0264518
Testis	PASS_IBD_deLange2017.dat	coregulation_cluster_33.txt	0.738	1.312	4	0.791898
Testis	PASS_IBD_deLange2017.dat	coregulation_cluster_4.txt	0.8835	1.5825	4	0.842794
Testis	PASS_IBD_deLange2017.dat	coregulation_cluster_6.txt	0.690612	0.47925	8	0.130039
Testis	UKB_460K.biochemistry_VitaminD.dat	coregulation_cluster_13.txt	1.26443	0.314286	7	0.00430319
Testis	UKB_460K.biochemistry_VitaminD.dat	coregulation_cluster_24.txt	0.98886	0.3256	5	0.0416993
Testis	UKB_460K.biochemistry_VitaminD.dat	coregulation_cluster_33.txt	1.3375	0.8205	4	0.123807
Testis	UKB_460K.biochemistry_VitaminD.dat	coregulation_cluster_4.txt	1.073	0.716	4	0.156765
Testis	UKB_460K.biochemistry_VitaminD.dat	coregulation_cluster_6.txt	0.975962	0.17725	8	0.00462559
Testis	PASS_MDD_Wray2018.dat	coregulation_cluster_13.txt	0.778355	0.121571	7	0.00246075
Testis	PASS_MDD_Wray2018.dat	coregulation_cluster_24.txt	0.28717	0.55201	5	0.702141
Testis	PASS_MDD_Wray2018.dat	coregulation_cluster_33.txt	1.28991	0.3765	4	0.0636405
Testis	PASS_MDD_Wray2018.dat	coregulation_cluster_4.txt	0.0335935	0	4	0.195501
Testis	PASS_MDD_Wray2018.dat	coregulation_cluster_6.txt	0.520088	0.310009	8	0.173498
Testis	PASS_RD_Zhao2021.dat	coregulation_cluster_13.txt	0.6648	0.205714	7	0.0597325
Testis	PASS_RD_Zhao2021.dat	coregulation_cluster_24.txt	1.276	0.1938	5	0.0551055
Testis	PASS_RD_Zhao2021.dat	coregulation_cluster_33.txt	0.96125	1.2995	4	0.690906
Testis	PASS_RD_Zhao2021.dat	coregulation_cluster_4.txt	0.99475	0.755	4	0.306747
Testis	PASS_RD_Zhao2021.dat	coregulation_cluster_6.txt	0.838775	0.18725	8	0.0280958
Testis	UKB_460K.biochemistry_Cholesterol.dat	coregulation_cluster_13.txt	0.851714	0.0485714	7	0.0116442
Testis	UKB_460K.biochemistry_Cholesterol.dat	coregulation_cluster_24.txt	1.7574	0.14	5	0.0137438
Testis	UKB_460K.biochemistry_Cholesterol.dat	coregulation_cluster_33.txt	1.64025	0.99975	4	0.305599
Testis	UKB_460K.biochemistry_Cholesterol.dat	coregulation_cluster_4.txt	0.4754	0.267075	4	0.309249
Testis	UKB_460K.biochemistry_Cholesterol.dat	coregulation_cluster_6.txt	0.36825	0.444125	8	0.579061
Testis	PASS_ADHD_Demontis2018.dat	coregulation_cluster_13.txt	0.860625	0.119	7	0.0189109
Testis	PASS_ADHD_Demontis2018.dat	coregulation_cluster_24.txt	0.328428	0.187697	5	0.258487
Testis	PASS_ADHD_Demontis2018.dat	coregulation_cluster_33.txt	0.714257	0.37275	4	0.221844
Testis	PASS_ADHD_Demontis2018.dat	coregulation_cluster_4.txt	0.147172	0	4	0.195501
Testis	PASS_ADHD_Demontis2018.dat	coregulation_cluster_6.txt	0.958055	0.213945	8	0.0300923
Testis	PASS_MonoP_Vuckovic2020.dat	coregulation_cluster_13.txt	1.18553	0.027	7	0.011317
Testis	PASS_MonoP_Vuckovic2020.dat	coregulation_cluster_24.txt	2.2696	0.385	5	0.034189
Testis	PASS_MonoP_Vuckovic2020.dat	coregulation_cluster_33.txt	0.92775	0.4305	4	0.0420024
Testis	PASS_MonoP_Vuckovic2020.dat	coregulation_cluster_4.txt	0.488325	0.4855	4	0.496316
Testis	PASS_MonoP_Vuckovic2020.dat	coregulation_cluster_6.txt	1.06137	0.458875	8	0.0668087
Testis	UKB_460K.biochemistry_TotalBilirubin.dat	coregulation_cluster_13.txt	0.493571	0.065	7	0.00164177
Testis	UKB_460K.biochemistry_TotalBilirubin.dat	coregulation_cluster_24.txt	0.7642	0.52	5	0.283969
Testis	UKB_460K.biochemistry_TotalBilirubin.dat	coregulation_cluster_33.txt	2.828	0.75525	4	0.0757364
Testis	UKB_460K.biochemistry_TotalBilirubin.dat	coregulation_cluster_4.txt	0.6405	0.4925	4	0.328363
Testis	UKB_460K.biochemistry_TotalBilirubin.dat	coregulation_cluster_6.txt	0.823775	0.310875	8	0.0540744
Testis	UKB_460K.repro_MENOPAUSE_AGE.dat	coregulation_cluster_13.txt	0.591014	0.235714	7	0.159744
Testis	UKB_460K.repro_MENOPAUSE_AGE.dat	coregulation_cluster_24.txt	0.7396	0.303	5	0.139705
Testis	UKB_460K.repro_MENOPAUSE_AGE.dat	coregulation_cluster_33.txt	1.108	0.9415	4	0.390619
Testis	UKB_460K.repro_MENOPAUSE_AGE.dat	coregulation_cluster_4.txt	0.675	0.23675	4	0.138878
Testis	UKB_460K.repro_MENOPAUSE_AGE.dat	coregulation_cluster_6.txt	1.6135	0.3795	8	0.00642095
Testis	PASS_SA_Grasby2020.dat	coregulation_cluster_13.txt	0.315386	0.00914286	7	0.0066122
Testis	PASS_SA_Grasby2020.dat	coregulation_cluster_24.txt	1.1703	0.5764	5	0.0772097
Testis	PASS_SA_Grasby2020.dat	coregulation_cluster_33.txt	0.87925	0.7895	4	0.26308
Testis	PASS_SA_Grasby2020.dat	coregulation_cluster_4.txt	3.035	1.7125	4	0.121711
Testis	PASS_SA_Grasby2020.dat	coregulation_cluster_6.txt	0.706925	0.25725	8	0.0303752
Testis	PASS_HipOA_Tachmazidou2019.dat	coregulation_cluster_13.txt	0.147432	0.0478571	7	0.0968771
Testis	PASS_HipOA_Tachmazidou2019.dat	coregulation_cluster_24.txt	0	0.1808	5	0.81305
Testis	PASS_HipOA_Tachmazidou2019.dat	coregulation_cluster_33.txt	0.0793395	0.15325	4	0.804499
Testis	PASS_HipOA_Tachmazidou2019.dat	coregulation_cluster_4.txt	0.305659	0.773	4	0.904298
Testis	PASS_HipOA_Tachmazidou2019.dat	coregulation_cluster_6.txt	0.553397	0.277625	8	0.125537
Testis	PASS_AnorexiaNervosa_Watson2019.dat	coregulation_cluster_13.txt	0.3911	0.283286	7	0.353286
Testis	PASS_AnorexiaNervosa_Watson2019.dat	coregulation_cluster_24.txt	0.446	0.402508	5	0.431022
Testis	PASS_AnorexiaNervosa_Watson2019.dat	coregulation_cluster_33.txt	1.063	1.08668	4	0.517843
Testis	PASS_AnorexiaNervosa_Watson2019.dat	coregulation_cluster_4.txt	0.625	0	4	0.195501
Testis	PASS_AnorexiaNervosa_Watson2019.dat	coregulation_cluster_6.txt	1.30313	0.274864	8	0.00946614
Testis	UKB_460K.pigment_SUNBURN.dat	coregulation_cluster_13.txt	0.549271	0.0538571	7	0.0107703
Testis	UKB_460K.pigment_SUNBURN.dat	coregulation_cluster_24.txt	0.975	0.5236	5	0.254247
Testis	UKB_460K.pigment_SUNBURN.dat	coregulation_cluster_33.txt	1.01625	0.58275	4	0.272123
Testis	UKB_460K.pigment_SUNBURN.dat	coregulation_cluster_4.txt	2.3125	0.451525	4	0.00863528
Testis	UKB_460K.pigment_SUNBURN.dat	coregulation_cluster_6.txt	0.394087	0.178875	8	0.134385
Testis	PASS_NumberChildrenEverBorn.dat	coregulation_cluster_13.txt	0.225552	0.160143	7	0.379456
Testis	PASS_NumberChildrenEverBorn.dat	coregulation_cluster_24.txt	2.27374	0.297761	5	0.0478693
Testis	PASS_NumberChildrenEverBorn.dat	coregulation_cluster_33.txt	0.789928	0.686735	4	0.0965266
Testis	PASS_NumberChildrenEverBorn.dat	coregulation_cluster_4.txt	0.2071	0.210035	4	0.504479
Testis	PASS_NumberChildrenEverBorn.dat	coregulation_cluster_6.txt	0.597291	0.33505	8	0.0924017
Testis	PASS_BipolarDisorder_Ruderfer2018.dat	coregulation_cluster_13.txt	0.637048	0.0488571	7	0.0114563
Testis	PASS_BipolarDisorder_Ruderfer2018.dat	coregulation_cluster_24.txt	0.236492	0.0286236	5	0.0828985
Testis	PASS_BipolarDisorder_Ruderfer2018.dat	coregulation_cluster_33.txt	1.36659	1.1095	4	0.334053
Testis	PASS_BipolarDisorder_Ruderfer2018.dat	coregulation_cluster_4.txt	0.151714	0	4	0.195501
Testis	PASS_BipolarDisorder_Ruderfer2018.dat	coregulation_cluster_6.txt	0.85487	0.282574	8	4.7622e-05
Testis	PASS_Years_of_Education1.dat	coregulation_cluster_13.txt	2.94267	0.0292074	7	1.51406e-06
Testis	PASS_Years_of_Education1.dat	coregulation_cluster_24.txt	0.395716	0.509218	5	0.604498
Testis	PASS_Years_of_Education1.dat	coregulation_cluster_33.txt	0.218839	0.987838	4	0.834835
Testis	PASS_Years_of_Education1.dat	coregulation_cluster_4.txt	0.77986	0	4	0.195501
Testis	PASS_Years_of_Education1.dat	coregulation_cluster_6.txt	0.534242	0.421931	8	0.257689
Testis	PASS_PancreasVol_Liu2021.dat	coregulation_cluster_13.txt	0.815927	0.0511429	7	0.00798363
Testis	PASS_PancreasVol_Liu2021.dat	coregulation_cluster_24.txt	1.1413	0.189	5	0.0166787
Testis	PASS_PancreasVol_Liu2021.dat	coregulation_cluster_33.txt	0.584693	0.1075	4	0.0816869
Testis	PASS_PancreasVol_Liu2021.dat	coregulation_cluster_4.txt	0.996043	0.9575	4	0.472836
Testis	PASS_PancreasVol_Liu2021.dat	coregulation_cluster_6.txt	0.72561	0.306125	8	0.0444645
Testis	PASS_HDL.dat	coregulation_cluster_13.txt	2.04571	0.048	7	2.06787e-05
Testis	PASS_HDL.dat	coregulation_cluster_24.txt	0.7132	0.3898	5	0.197281
Testis	PASS_HDL.dat	coregulation_cluster_33.txt	0.356	1.172	4	0.853955
Testis	PASS_HDL.dat	coregulation_cluster_4.txt	0.004325	0	4	0.195501
Testis	PASS_HDL.dat	coregulation_cluster_6.txt	0.715519	0.717712	8	0.502833
Testis	PASS_CaudateVol_Satizabal2019.dat	coregulation_cluster_13.txt	1.14386	0.076	7	0.00487307
Testis	PASS_CaudateVol_Satizabal2019.dat	coregulation_cluster_24.txt	0.7536	0.2148	5	0.0127395
Testis	PASS_CaudateVol_Satizabal2019.dat	coregulation_cluster_33.txt	2.5875	0.221	4	0.00632473
Testis	PASS_CaudateVol_Satizabal2019.dat	coregulation_cluster_4.txt	1.5925	0.20125	4	0.00730486
Testis	PASS_CaudateVol_Satizabal2019.dat	coregulation_cluster_6.txt	0.785987	0.331	8	0.160201
Testis	PASS_BrainstemVol_Satizabal2019.dat	coregulation_cluster_13.txt	0.628571	0.188571	7	0.0664773
Testis	PASS_BrainstemVol_Satizabal2019.dat	coregulation_cluster_24.txt	0.7204	0.3312	5	0.000428292
Testis	PASS_BrainstemVol_Satizabal2019.dat	coregulation_cluster_33.txt	1.43075	0.8685	4	0.197815
Testis	PASS_BrainstemVol_Satizabal2019.dat	coregulation_cluster_4.txt	1.8725	0.54475	4	0.0574587
Testis	PASS_BrainstemVol_Satizabal2019.dat	coregulation_cluster_6.txt	0.484675	0.1223	8	0.0432625
Testis	PASS_TH_Grasby2020.dat	coregulation_cluster_13.txt	1.03829	0.309143	7	0.0618436
Testis	PASS_TH_Grasby2020.dat	coregulation_cluster_24.txt	0.476	0.588057	5	0.607741
Testis	PASS_TH_Grasby2020.dat	coregulation_cluster_33.txt	0.88525	0.64825	4	0.336472
Testis	PASS_TH_Grasby2020.dat	coregulation_cluster_4.txt	0.236425	0.754263	4	0.840515
Testis	PASS_TH_Grasby2020.dat	coregulation_cluster_6.txt	0.908625	0.381794	8	0.0769826
Testis	PASS_LDL.dat	coregulation_cluster_13.txt	0.472343	0.361429	7	0.339646
Testis	PASS_LDL.dat	coregulation_cluster_24.txt	0.8202	0.0706	5	0.0463224
Testis	PASS_LDL.dat	coregulation_cluster_33.txt	0.80575	0.44025	4	0.0541814
Testis	PASS_LDL.dat	coregulation_cluster_4.txt	0.4175	0	4	0.195501
Testis	PASS_LDL.dat	coregulation_cluster_6.txt	0.728125	0.263	8	0.0196849
Testis	PASS_BasoP_Vuckovic2020.dat	coregulation_cluster_13.txt	0.875714	0.298571	7	0.0858457
Testis	PASS_BasoP_Vuckovic2020.dat	coregulation_cluster_24.txt	1.756	0.692	5	0.0415134
Testis	PASS_BasoP_Vuckovic2020.dat	coregulation_cluster_33.txt	0.532925	1.118	4	0.835315
Testis	PASS_BasoP_Vuckovic2020.dat	coregulation_cluster_4.txt	0.32035	0.64	4	0.787064
Testis	PASS_BasoP_Vuckovic2020.dat	coregulation_cluster_6.txt	0.958987	0.15075	8	0.00595668
Testis	PASS_IschemicStroke_Malik2018.dat	coregulation_cluster_13.txt	1.659	0.419214	7	0.00784476
Testis	PASS_IschemicStroke_Malik2018.dat	coregulation_cluster_24.txt	0.56818	0.090476	5	0.090296
Testis	PASS_IschemicStroke_Malik2018.dat	coregulation_cluster_33.txt	0.73475	0.8125	4	0.61815
Testis	PASS_IschemicStroke_Malik2018.dat	coregulation_cluster_4.txt	0.448	0.198036	4	0.239863
Testis	PASS_IschemicStroke_Malik2018.dat	coregulation_cluster_6.txt	0.477601	0.143523	8	0.0242182
Testis	PASS_Anorexia.dat	coregulation_cluster_13.txt	0.570286	0.0493291	7	0.000651191
Testis	PASS_Anorexia.dat	coregulation_cluster_24.txt	0.7122	0.693782	5	0.470985
Testis	PASS_Anorexia.dat	coregulation_cluster_33.txt	0.376553	0.676514	4	0.815452
Testis	PASS_Anorexia.dat	coregulation_cluster_4.txt	0.0815	0	4	0.195501
Testis	PASS_Anorexia.dat	coregulation_cluster_6.txt	0.875625	0.288579	8	0.0420174
Testis	PASS_Alzheimers_deRojas2021.dat	coregulation_cluster_13.txt	0.999714	0.109143	7	0.0206328
Testis	PASS_Alzheimers_deRojas2021.dat	coregulation_cluster_24.txt	0.9746	0.3198	5	0.13956
Testis	PASS_Alzheimers_deRojas2021.dat	coregulation_cluster_33.txt	0.80725	0.8075	4	0.500304
Testis	PASS_Alzheimers_deRojas2021.dat	coregulation_cluster_4.txt	1.10925	0.34525	4	0.0133714
Testis	PASS_Alzheimers_deRojas2021.dat	coregulation_cluster_6.txt	0.596988	0.248875	8	0.108878
Testis	PASS_Rheumatoid_Arthritis.dat	coregulation_cluster_13.txt	0.516743	0.117571	7	0.00164793
Testis	PASS_Rheumatoid_Arthritis.dat	coregulation_cluster_24.txt	0.2182	0.092	5	0.197006
Testis	PASS_Rheumatoid_Arthritis.dat	coregulation_cluster_33.txt	0.97125	1.416	4	0.636022
Testis	PASS_Rheumatoid_Arthritis.dat	coregulation_cluster_4.txt	0.22625	0	4	0.195501
Testis	PASS_Rheumatoid_Arthritis.dat	coregulation_cluster_6.txt	0.650913	0.393125	8	0.152924
Testis	PASS_Ever_Smoked.dat	coregulation_cluster_13.txt	1.04523	0.167748	7	0.00162719
Testis	PASS_Ever_Smoked.dat	coregulation_cluster_24.txt	0.605399	0.169943	5	0.0591985
Testis	PASS_Ever_Smoked.dat	coregulation_cluster_33.txt	0.92257	0.828742	4	0.234066
Testis	PASS_Ever_Smoked.dat	coregulation_cluster_4.txt	1.15927	0.25241	4	0.0331599
Testis	PASS_Ever_Smoked.dat	coregulation_cluster_6.txt	0.540819	0.326781	8	0.0817854
Testis	PASS_MO_Zhao2021.dat	coregulation_cluster_13.txt	0.755553	0.0475714	7	0.0115953
Testis	PASS_MO_Zhao2021.dat	coregulation_cluster_24.txt	0.81579	0.231784	5	0.0341847
Testis	PASS_MO_Zhao2021.dat	coregulation_cluster_33.txt	1.46463	0.897	4	0.11928
Testis	PASS_MO_Zhao2021.dat	coregulation_cluster_4.txt	1.90447	0.792981	4	0.0294791
Testis	PASS_MO_Zhao2021.dat	coregulation_cluster_6.txt	0.815581	0.322487	8	0.0728708
Testis	PASS_ProstateCancer.dat	coregulation_cluster_13.txt	0.546549	0.236857	7	0.1502
Testis	PASS_ProstateCancer.dat	coregulation_cluster_24.txt	1.38593	0.529209	5	0.0165068
Testis	PASS_ProstateCancer.dat	coregulation_cluster_33.txt	0.698308	0.84175	4	0.674008
Testis	PASS_ProstateCancer.dat	coregulation_cluster_4.txt	0.298702	0.44268	4	0.709862
Testis	PASS_ProstateCancer.dat	coregulation_cluster_6.txt	0.837927	0.263233	8	0.0895546
Testis	UKB_460K.cancer_PROSTATE.dat	coregulation_cluster_13.txt	1.02866	0.17	7	0.0274157
Testis	UKB_460K.cancer_PROSTATE.dat	coregulation_cluster_24.txt	1.14084	0.273	5	0.00070571
Testis	UKB_460K.cancer_PROSTATE.dat	coregulation_cluster_33.txt	1.14773	0.909	4	0.140361
Testis	UKB_460K.cancer_PROSTATE.dat	coregulation_cluster_4.txt	1.34153	0.331825	4	0.0157078
Testis	UKB_460K.cancer_PROSTATE.dat	coregulation_cluster_6.txt	0.689226	0.467875	8	0.140776
Testis	PASS_AccumbensVol_Satizabal2019.dat	coregulation_cluster_13.txt	1.20893	0.0232857	7	0.000192184
Testis	PASS_AccumbensVol_Satizabal2019.dat	coregulation_cluster_24.txt	1.37513	0.5922	5	0.0907555
Testis	PASS_AccumbensVol_Satizabal2019.dat	coregulation_cluster_33.txt	0.989328	1.06	4	0.555417
Testis	PASS_AccumbensVol_Satizabal2019.dat	coregulation_cluster_4.txt	0.31475	0.3675	4	0.555048
Testis	PASS_AccumbensVol_Satizabal2019.dat	coregulation_cluster_6.txt	0.804393	0.229	8	0.0335047
Testis	UKB_460K.cancer_BREAST.dat	coregulation_cluster_13.txt	0.370735	0.0427286	7	0.0022476
Testis	UKB_460K.cancer_BREAST.dat	coregulation_cluster_24.txt	0.480333	0.415363	5	0.44597
Testis	UKB_460K.cancer_BREAST.dat	coregulation_cluster_33.txt	0.897946	0.6905	4	0.32662
Testis	UKB_460K.cancer_BREAST.dat	coregulation_cluster_4.txt	2.25143	0.535069	4	0.004962
Testis	UKB_460K.cancer_BREAST.dat	coregulation_cluster_6.txt	0.554188	0.371015	8	0.168682
Testis	PASS_Type_2_Diabetes.dat	coregulation_cluster_13.txt	1.60174	0.178571	7	0.0026557
Testis	PASS_Type_2_Diabetes.dat	coregulation_cluster_24.txt	1.07444	0.393948	5	0.0719462
Testis	PASS_Type_2_Diabetes.dat	coregulation_cluster_33.txt	1.4125	0.91825	4	0.106697
Testis	PASS_Type_2_Diabetes.dat	coregulation_cluster_4.txt	0.162103	0	4	0.195501
Testis	PASS_Type_2_Diabetes.dat	coregulation_cluster_6.txt	0.927505	0.262625	8	0.0309438
Testis	PASS_Autism.dat	coregulation_cluster_13.txt	0.3413	0.0791429	7	0.0371255
Testis	PASS_Autism.dat	coregulation_cluster_24.txt	0.2824	0.357518	5	0.638876
Testis	PASS_Autism.dat	coregulation_cluster_33.txt	0.626475	0.72825	4	0.774082
Testis	PASS_Autism.dat	coregulation_cluster_4.txt	0.5216	0.194363	4	0.0440893
Testis	PASS_Autism.dat	coregulation_cluster_6.txt	0.991625	0.5994	8	0.141826
Thyroid	UKB_460K.body_BMIz.dat	coregulation_cluster_1.txt	2.23225	1.49175	4	0.189822
Thyroid	UKB_460K.body_BMIz.dat	coregulation_cluster_15.txt	2.5705	3.57	4	0.742095
Thyroid	UKB_460K.body_BMIz.dat	coregulation_cluster_16.txt	0.957222	0.329556	9	0.092923
Thyroid	UKB_460K.body_BMIz.dat	coregulation_cluster_18.txt	1.12454	0.797843	7	0.315857
Thyroid	UKB_460K.body_BMIz.dat	coregulation_cluster_21.txt	0.826	0.69675	4	0.347274
Thyroid	UKB_460K.body_BMIz.dat	coregulation_cluster_23.txt	0.7718	0.0938	5	0.0552977
Thyroid	UKB_460K.body_BMIz.dat	coregulation_cluster_35.txt	0.80725	0.5575	4	0.125109
Thyroid	UKB_460K.body_BMIz.dat	coregulation_cluster_4.txt	0.382222	0.3034	5	0.418892
Thyroid	UKB_460K.cov_EDU_YEARS.dat	coregulation_cluster_1.txt	0.582	0.9907	4	0.89534
Thyroid	UKB_460K.cov_EDU_YEARS.dat	coregulation_cluster_15.txt	1.06275	0.483	4	0.143429
Thyroid	UKB_460K.cov_EDU_YEARS.dat	coregulation_cluster_16.txt	0.739111	0.685111	9	0.42986
Thyroid	UKB_460K.cov_EDU_YEARS.dat	coregulation_cluster_18.txt	1.22786	1.15494	7	0.413995
Thyroid	UKB_460K.cov_EDU_YEARS.dat	coregulation_cluster_21.txt	1.40175	0.572	4	0.0569376
Thyroid	UKB_460K.cov_EDU_YEARS.dat	coregulation_cluster_23.txt	0.7336	0.0884	5	0.0237344
Thyroid	UKB_460K.cov_EDU_YEARS.dat	coregulation_cluster_35.txt	0.92175	0.14825	4	0.0130853
Thyroid	UKB_460K.cov_EDU_YEARS.dat	coregulation_cluster_4.txt	0.5048	0.3388	5	0.338822
Thyroid	UKB_460K.lung_FVCzSMOKE.dat	coregulation_cluster_1.txt	1.3205	1.57075	4	0.742631
Thyroid	UKB_460K.lung_FVCzSMOKE.dat	coregulation_cluster_15.txt	1.8955	1.155	4	0.111988
Thyroid	UKB_460K.lung_FVCzSMOKE.dat	coregulation_cluster_16.txt	0.678356	0.144311	9	0.0239948
Thyroid	UKB_460K.lung_FVCzSMOKE.dat	coregulation_cluster_18.txt	1.12857	0.754086	7	0.17428
Thyroid	UKB_460K.lung_FVCzSMOKE.dat	coregulation_cluster_21.txt	1.41575	1.5275	4	0.627636
Thyroid	UKB_460K.lung_FVCzSMOKE.dat	coregulation_cluster_23.txt	0.507	0.1476	5	0.0124099
Thyroid	UKB_460K.lung_FVCzSMOKE.dat	coregulation_cluster_35.txt	0.7178	0.15925	4	0.036297
Thyroid	UKB_460K.lung_FVCzSMOKE.dat	coregulation_cluster_4.txt	1.7504	0.41902	5	0.00129096
Thyroid	PASS_Intelligence_SavageJansen2018.dat	coregulation_cluster_1.txt	1.0275	1.7565	4	0.970577
Thyroid	PASS_Intelligence_SavageJansen2018.dat	coregulation_cluster_15.txt	1.0735	1.7475	4	0.837631
Thyroid	PASS_Intelligence_SavageJansen2018.dat	coregulation_cluster_16.txt	0.683922	0.396556	9	0.145314
Thyroid	PASS_Intelligence_SavageJansen2018.dat	coregulation_cluster_18.txt	0.950714	0.796571	7	0.380926
Thyroid	PASS_Intelligence_SavageJansen2018.dat	coregulation_cluster_21.txt	0.763	0.792	4	0.558349
Thyroid	PASS_Intelligence_SavageJansen2018.dat	coregulation_cluster_23.txt	1.464	0.46	5	0.0743093
Thyroid	PASS_Intelligence_SavageJansen2018.dat	coregulation_cluster_35.txt	0.6865	0.17225	4	0.1209
Thyroid	PASS_Intelligence_SavageJansen2018.dat	coregulation_cluster_4.txt	0.3651	0.2852	5	0.394996
Thyroid	UKB_460K.mental_NEUROTICISM.dat	coregulation_cluster_1.txt	1.03525	1.09225	4	0.527325
Thyroid	UKB_460K.mental_NEUROTICISM.dat	coregulation_cluster_15.txt	1.51275	1.5675	4	0.528136
Thyroid	UKB_460K.mental_NEUROTICISM.dat	coregulation_cluster_16.txt	1.09733	0.280444	9	0.00585123
Thyroid	UKB_460K.mental_NEUROTICISM.dat	coregulation_cluster_18.txt	0.778586	0.451029	7	0.227049
Thyroid	UKB_460K.mental_NEUROTICISM.dat	coregulation_cluster_21.txt	1.059	0.574	4	0.21674
Thyroid	UKB_460K.mental_NEUROTICISM.dat	coregulation_cluster_23.txt	0.77746	0.1098	5	0.0431399
Thyroid	UKB_460K.mental_NEUROTICISM.dat	coregulation_cluster_35.txt	0.37645	0.0805	4	0.191156
Thyroid	UKB_460K.mental_NEUROTICISM.dat	coregulation_cluster_4.txt	0.7286	0.7352	5	0.505688
Thyroid	UKB_460K.bp_DIASTOLICadjMEDz.dat	coregulation_cluster_1.txt	2.0465	2.22425	4	0.589912
Thyroid	UKB_460K.bp_DIASTOLICadjMEDz.dat	coregulation_cluster_15.txt	1.6051	1.3435	4	0.401763
Thyroid	UKB_460K.bp_DIASTOLICadjMEDz.dat	coregulation_cluster_16.txt	0.702989	0.426	9	0.18043
Thyroid	UKB_460K.bp_DIASTOLICadjMEDz.dat	coregulation_cluster_18.txt	1.34914	1.33557	7	0.48837
Thyroid	UKB_460K.bp_DIASTOLICadjMEDz.dat	coregulation_cluster_21.txt	0.79175	0.779725	4	0.489935
Thyroid	UKB_460K.bp_DIASTOLICadjMEDz.dat	coregulation_cluster_23.txt	0.5602	0.01098	5	0.0311996
Thyroid	UKB_460K.bp_DIASTOLICadjMEDz.dat	coregulation_cluster_35.txt	1.46025	0.655	4	0.0644424
Thyroid	UKB_460K.bp_DIASTOLICadjMEDz.dat	coregulation_cluster_4.txt	1.2664	0.924	5	0.322356
Thyroid	UKB_460K.blood_WHITE_COUNT.dat	coregulation_cluster_1.txt	3.067	1.48425	4	0.0864442
Thyroid	UKB_460K.blood_WHITE_COUNT.dat	coregulation_cluster_15.txt	2.1325	2.06252	4	0.475553
Thyroid	UKB_460K.blood_WHITE_COUNT.dat	coregulation_cluster_16.txt	0.994111	0.218444	9	0.00627005
Thyroid	UKB_460K.blood_WHITE_COUNT.dat	coregulation_cluster_18.txt	1.50971	0.642	7	0.0716987
Thyroid	UKB_460K.blood_WHITE_COUNT.dat	coregulation_cluster_21.txt	2.0322	0.963275	4	0.0854222
Thyroid	UKB_460K.blood_WHITE_COUNT.dat	coregulation_cluster_23.txt	1.224	0.1736	5	0.0314708
Thyroid	UKB_460K.blood_WHITE_COUNT.dat	coregulation_cluster_35.txt	0.37525	0.1935	4	0.139181
Thyroid	UKB_460K.blood_WHITE_COUNT.dat	coregulation_cluster_4.txt	1.0278	0.47824	5	0.233761
Thyroid	UKB_460K.body_HEIGHTz.dat	coregulation_cluster_1.txt	3.7213	3.17313	4	0.141928
Thyroid	UKB_460K.body_HEIGHTz.dat	coregulation_cluster_15.txt	2.83352	3.4025	4	0.599816
Thyroid	UKB_460K.body_HEIGHTz.dat	coregulation_cluster_16.txt	1.26931	0.933667	9	0.290837
Thyroid	UKB_460K.body_HEIGHTz.dat	coregulation_cluster_18.txt	2.83071	2.38786	7	0.265461
Thyroid	UKB_460K.body_HEIGHTz.dat	coregulation_cluster_21.txt	1.053	0.71775	4	0.224601
Thyroid	UKB_460K.body_HEIGHTz.dat	coregulation_cluster_23.txt	1.094	0.422	5	0.256107
Thyroid	UKB_460K.body_HEIGHTz.dat	coregulation_cluster_35.txt	2.165	0.9975	4	0.127273
Thyroid	UKB_460K.body_HEIGHTz.dat	coregulation_cluster_4.txt	0.6112	1.476	5	0.834765
Thyroid	UKB_460K.other_MORNINGPERSON.dat	coregulation_cluster_1.txt	1.71765	0.94243	4	0.262854
Thyroid	UKB_460K.other_MORNINGPERSON.dat	coregulation_cluster_15.txt	1.35259	1.30655	4	0.478861
Thyroid	UKB_460K.other_MORNINGPERSON.dat	coregulation_cluster_16.txt	0.965591	0.155596	9	0.00224833
Thyroid	UKB_460K.other_MORNINGPERSON.dat	coregulation_cluster_18.txt	0.796891	0.491389	7	0.168024
Thyroid	UKB_460K.other_MORNINGPERSON.dat	coregulation_cluster_21.txt	1.47464	1.46765	4	0.491789
Thyroid	UKB_460K.other_MORNINGPERSON.dat	coregulation_cluster_23.txt	1.01602	0.0609056	5	0.0278146
Thyroid	UKB_460K.other_MORNINGPERSON.dat	coregulation_cluster_35.txt	0.98341	0.582731	4	0.140063
Thyroid	UKB_460K.other_MORNINGPERSON.dat	coregulation_cluster_4.txt	0.882959	0.453029	5	0.179841
Thyroid	UKB_460K.repro_MENARCHE_AGE.dat	coregulation_cluster_1.txt	1.75775	2.50983	4	0.92448
Thyroid	UKB_460K.repro_MENARCHE_AGE.dat	coregulation_cluster_15.txt	2.04375	2.40727	4	0.61902
Thyroid	UKB_460K.repro_MENARCHE_AGE.dat	coregulation_cluster_16.txt	1.26911	0.533655	9	0.00380551
Thyroid	UKB_460K.repro_MENARCHE_AGE.dat	coregulation_cluster_18.txt	1.24594	0.695733	7	0.0122736
Thyroid	UKB_460K.repro_MENARCHE_AGE.dat	coregulation_cluster_21.txt	1.36875	1.68701	4	0.779802
Thyroid	UKB_460K.repro_MENARCHE_AGE.dat	coregulation_cluster_23.txt	0.8726	0.0428426	5	0.0456278
Thyroid	UKB_460K.repro_MENARCHE_AGE.dat	coregulation_cluster_35.txt	0.8275	0.171876	4	0.031659
Thyroid	UKB_460K.repro_MENARCHE_AGE.dat	coregulation_cluster_4.txt	0.75218	0.850233	5	0.560674
Thyroid	UKB_460K.biochemistry_TotalProtein.dat	coregulation_cluster_1.txt	2.85	2.065	4	0.22807
Thyroid	UKB_460K.biochemistry_TotalProtein.dat	coregulation_cluster_15.txt	1.3865	1.75725	4	0.663989
Thyroid	UKB_460K.biochemistry_TotalProtein.dat	coregulation_cluster_16.txt	0.598778	0.316778	9	0.129378
Thyroid	UKB_460K.biochemistry_TotalProtein.dat	coregulation_cluster_18.txt	1.56043	0.543143	7	1.55e-05
Thyroid	UKB_460K.biochemistry_TotalProtein.dat	coregulation_cluster_21.txt	1.61475	2.0425	4	0.680232
Thyroid	UKB_460K.biochemistry_TotalProtein.dat	coregulation_cluster_23.txt	0.673	0.1256	5	0.130871
Thyroid	UKB_460K.biochemistry_TotalProtein.dat	coregulation_cluster_35.txt	1.57125	0.315	4	0.0923171
Thyroid	UKB_460K.biochemistry_TotalProtein.dat	coregulation_cluster_4.txt	0.6372	0.277	5	0.154556
Thyroid	UKB_460K.body_WHRadjBMIz.dat	coregulation_cluster_1.txt	1.01012	0.995	4	0.482399
Thyroid	UKB_460K.body_WHRadjBMIz.dat	coregulation_cluster_15.txt	1.55075	0.2565	4	0.0773484
Thyroid	UKB_460K.body_WHRadjBMIz.dat	coregulation_cluster_16.txt	0.704778	0.374667	9	0.0931833
Thyroid	UKB_460K.body_WHRadjBMIz.dat	coregulation_cluster_18.txt	1.19471	0.979171	7	0.252925
Thyroid	UKB_460K.body_WHRadjBMIz.dat	coregulation_cluster_21.txt	1.607	0.90075	4	0.247058
Thyroid	UKB_460K.body_WHRadjBMIz.dat	coregulation_cluster_23.txt	0.6156	0.0232	5	0.0379194
Thyroid	UKB_460K.body_WHRadjBMIz.dat	coregulation_cluster_35.txt	0.89175	0.0275	4	0.0248926
Thyroid	UKB_460K.body_WHRadjBMIz.dat	coregulation_cluster_4.txt	1.3242	0.824	5	0.144297
Thyroid	UKB_460K.lung_FEV1FVCzSMOKE.dat	coregulation_cluster_1.txt	0.6226	1.85125	4	0.956533
Thyroid	UKB_460K.lung_FEV1FVCzSMOKE.dat	coregulation_cluster_15.txt	1.48525	0.2391	4	0.106428
Thyroid	UKB_460K.lung_FEV1FVCzSMOKE.dat	coregulation_cluster_16.txt	0.924556	0.628222	9	0.253904
Thyroid	UKB_460K.lung_FEV1FVCzSMOKE.dat	coregulation_cluster_18.txt	1.62571	0.245571	7	0.0202305
Thyroid	UKB_460K.lung_FEV1FVCzSMOKE.dat	coregulation_cluster_21.txt	0.96825	1.02075	4	0.549988
Thyroid	UKB_460K.lung_FEV1FVCzSMOKE.dat	coregulation_cluster_23.txt	0.4488	0.01922	5	0.0313108
Thyroid	UKB_460K.lung_FEV1FVCzSMOKE.dat	coregulation_cluster_35.txt	1.7985	0.2395	4	0.0308793
Thyroid	UKB_460K.lung_FEV1FVCzSMOKE.dat	coregulation_cluster_4.txt	1.32784	0.93434	5	0.240091
Thyroid	PASS_ReactionTime_Davies2018.dat	coregulation_cluster_1.txt	1.31084	1.30525	4	0.492103
Thyroid	PASS_ReactionTime_Davies2018.dat	coregulation_cluster_15.txt	0.381386	0.39975	4	0.52831
Thyroid	PASS_ReactionTime_Davies2018.dat	coregulation_cluster_16.txt	0.665371	0.485556	9	0.298475
Thyroid	PASS_ReactionTime_Davies2018.dat	coregulation_cluster_18.txt	0.77943	0.849	7	0.580062
Thyroid	PASS_ReactionTime_Davies2018.dat	coregulation_cluster_21.txt	1.55737	1.09125	4	0.13476
Thyroid	PASS_ReactionTime_Davies2018.dat	coregulation_cluster_23.txt	0.454995	0.248	5	0.250793
Thyroid	PASS_ReactionTime_Davies2018.dat	coregulation_cluster_35.txt	0.580114	0.5075	4	0.10244
Thyroid	PASS_ReactionTime_Davies2018.dat	coregulation_cluster_4.txt	1.56381	0.19486	5	0.00453019
Thyroid	PASS_Myopia_Hysi2020.dat	coregulation_cluster_1.txt	1.60625	1.3205	4	0.36896
Thyroid	PASS_Myopia_Hysi2020.dat	coregulation_cluster_15.txt	0.95	1.76125	4	0.738392
Thyroid	PASS_Myopia_Hysi2020.dat	coregulation_cluster_16.txt	0.912222	0.320222	9	0.00265883
Thyroid	PASS_Myopia_Hysi2020.dat	coregulation_cluster_18.txt	0.772714	0.763429	7	0.486974
Thyroid	PASS_Myopia_Hysi2020.dat	coregulation_cluster_21.txt	0.95075	0.8535	4	0.339058
Thyroid	PASS_Myopia_Hysi2020.dat	coregulation_cluster_23.txt	0.499	0.388	5	0.389982
Thyroid	PASS_Myopia_Hysi2020.dat	coregulation_cluster_35.txt	0.99275	0.6175	4	0.0634271
Thyroid	PASS_Myopia_Hysi2020.dat	coregulation_cluster_4.txt	1.019	0.8522	5	0.422482
Thyroid	UKB_460K.biochemistry_Creatinine.dat	coregulation_cluster_1.txt	2.315	1.3325	4	0.0689294
Thyroid	UKB_460K.biochemistry_Creatinine.dat	coregulation_cluster_15.txt	2.46	1.08125	4	0.104313
Thyroid	UKB_460K.biochemistry_Creatinine.dat	coregulation_cluster_16.txt	0.982333	0.830778	9	0.375163
Thyroid	UKB_460K.biochemistry_Creatinine.dat	coregulation_cluster_18.txt	2.80857	1.78143	7	0.0950222
Thyroid	UKB_460K.biochemistry_Creatinine.dat	coregulation_cluster_21.txt	0.59525	0.89775	4	0.715027
Thyroid	UKB_460K.biochemistry_Creatinine.dat	coregulation_cluster_23.txt	1.2458	0.558	5	0.261273
Thyroid	UKB_460K.biochemistry_Creatinine.dat	coregulation_cluster_35.txt	0.72575	0.014725	4	0.0303487
Thyroid	UKB_460K.biochemistry_Creatinine.dat	coregulation_cluster_4.txt	1.678	0.6152	5	0.045492
Thyroid	UKB_460K.blood_RED_COUNT.dat	coregulation_cluster_1.txt	1.84275	1.1855	4	0.213971
Thyroid	UKB_460K.blood_RED_COUNT.dat	coregulation_cluster_15.txt	0.57625	0.71	4	0.655975
Thyroid	UKB_460K.blood_RED_COUNT.dat	coregulation_cluster_16.txt	1.30001	0.366889	9	0.020991
Thyroid	UKB_460K.blood_RED_COUNT.dat	coregulation_cluster_18.txt	1.235	0.754286	7	0.115773
Thyroid	UKB_460K.blood_RED_COUNT.dat	coregulation_cluster_21.txt	1.0265	0.813	4	0.352872
Thyroid	UKB_460K.blood_RED_COUNT.dat	coregulation_cluster_23.txt	1.3242	0.452	5	0.199548
Thyroid	UKB_460K.blood_RED_COUNT.dat	coregulation_cluster_35.txt	0.867	0.6175	4	0.17908
Thyroid	UKB_460K.blood_RED_COUNT.dat	coregulation_cluster_4.txt	0.801	0.5238	5	0.289981
Thyroid	PASS_Schizophrenia_Pardinas2018.dat	coregulation_cluster_1.txt	1.597	1.23443	4	0.244909
Thyroid	PASS_Schizophrenia_Pardinas2018.dat	coregulation_cluster_15.txt	0.443875	0.103375	4	0.186756
Thyroid	PASS_Schizophrenia_Pardinas2018.dat	coregulation_cluster_16.txt	0.848311	0.28884	9	0.0389441
Thyroid	PASS_Schizophrenia_Pardinas2018.dat	coregulation_cluster_18.txt	0.848929	1.05607	7	0.792036
Thyroid	PASS_Schizophrenia_Pardinas2018.dat	coregulation_cluster_21.txt	0.4283	0.527173	4	0.670419
Thyroid	PASS_Schizophrenia_Pardinas2018.dat	coregulation_cluster_23.txt	0.78992	0.0561482	5	0.0446876
Thyroid	PASS_Schizophrenia_Pardinas2018.dat	coregulation_cluster_35.txt	0.35675	0	4	0.136969
Thyroid	PASS_Schizophrenia_Pardinas2018.dat	coregulation_cluster_4.txt	0	0	5	1
Thyroid	UKB_460K.blood_PLATELET_COUNT.dat	coregulation_cluster_1.txt	1.688	2.339	4	0.694189
Thyroid	UKB_460K.blood_PLATELET_COUNT.dat	coregulation_cluster_15.txt	2.29275	3.495	4	0.748466
Thyroid	UKB_460K.blood_PLATELET_COUNT.dat	coregulation_cluster_16.txt	0.943844	0.744111	9	0.171711
Thyroid	UKB_460K.blood_PLATELET_COUNT.dat	coregulation_cluster_18.txt	1.72686	1.57757	7	0.305097
Thyroid	UKB_460K.blood_PLATELET_COUNT.dat	coregulation_cluster_21.txt	0.91	1.117	4	0.752608
Thyroid	UKB_460K.blood_PLATELET_COUNT.dat	coregulation_cluster_23.txt	1.808	0.0256	5	0.0341163
Thyroid	UKB_460K.blood_PLATELET_COUNT.dat	coregulation_cluster_35.txt	2.57475	1.8275	4	0.0711755
Thyroid	UKB_460K.blood_PLATELET_COUNT.dat	coregulation_cluster_4.txt	1.926	0.305067	5	0.0252075
Thyroid	UKB_460K.bmd_HEEL_TSCOREz.dat	coregulation_cluster_1.txt	2.60875	2.6885	4	0.538409
Thyroid	UKB_460K.bmd_HEEL_TSCOREz.dat	coregulation_cluster_15.txt	0.85675	0.407	4	0.10215
Thyroid	UKB_460K.bmd_HEEL_TSCOREz.dat	coregulation_cluster_16.txt	1.65567	1.13889	9	0.0547934
Thyroid	UKB_460K.bmd_HEEL_TSCOREz.dat	coregulation_cluster_18.txt	0.854767	0.580571	7	0.305239
Thyroid	UKB_460K.bmd_HEEL_TSCOREz.dat	coregulation_cluster_21.txt	0.743825	0.77125	4	0.527613
Thyroid	UKB_460K.bmd_HEEL_TSCOREz.dat	coregulation_cluster_23.txt	1.0524	0.076	5	0.0111367
Thyroid	UKB_460K.bmd_HEEL_TSCOREz.dat	coregulation_cluster_35.txt	2.99	1.3275	4	0.0966285
Thyroid	UKB_460K.bmd_HEEL_TSCOREz.dat	coregulation_cluster_4.txt	0.277	0.648	5	0.833879
Thyroid	PASS_SleepDuration_Dashti2019.dat	coregulation_cluster_1.txt	1.737	0.6515	4	0.113537
Thyroid	PASS_SleepDuration_Dashti2019.dat	coregulation_cluster_15.txt	0.903	0.9375	4	0.517594
Thyroid	PASS_SleepDuration_Dashti2019.dat	coregulation_cluster_16.txt	0.909922	0.274211	9	0.0283733
Thyroid	PASS_SleepDuration_Dashti2019.dat	coregulation_cluster_18.txt	1.43214	1.28586	7	0.318899
Thyroid	PASS_SleepDuration_Dashti2019.dat	coregulation_cluster_21.txt	0.56565	1.00275	4	0.649097
Thyroid	PASS_SleepDuration_Dashti2019.dat	coregulation_cluster_23.txt	1.0406	0.47	5	0.186388
Thyroid	PASS_SleepDuration_Dashti2019.dat	coregulation_cluster_35.txt	1.00025	0.485	4	0.0898667
Thyroid	PASS_SleepDuration_Dashti2019.dat	coregulation_cluster_4.txt	0.496476	0.21054	5	0.250321
Thyroid	UKB_460K.biochemistry_IGF1.dat	coregulation_cluster_1.txt	2.4475	2.86809	4	0.590177
Thyroid	UKB_460K.biochemistry_IGF1.dat	coregulation_cluster_15.txt	1.634	2.05583	4	0.656507
Thyroid	UKB_460K.biochemistry_IGF1.dat	coregulation_cluster_16.txt	1.09511	0.666694	9	0.0746605
Thyroid	UKB_460K.biochemistry_IGF1.dat	coregulation_cluster_18.txt	0.813571	0.752136	7	0.443444
Thyroid	UKB_460K.biochemistry_IGF1.dat	coregulation_cluster_21.txt	1.155	0.79511	4	0.182282
Thyroid	UKB_460K.biochemistry_IGF1.dat	coregulation_cluster_23.txt	1.5148	0.251556	5	0.104299
Thyroid	UKB_460K.biochemistry_IGF1.dat	coregulation_cluster_35.txt	0.82475	0.2823	4	0.110127
Thyroid	UKB_460K.biochemistry_IGF1.dat	coregulation_cluster_4.txt	0.5272	0.898502	5	0.719426
Thyroid	PASS_GeneralRiskTolerance_KarlssonLinner2019.dat	coregulation_cluster_1.txt	0.0765	0.182411	4	0.907682
Thyroid	PASS_GeneralRiskTolerance_KarlssonLinner2019.dat	coregulation_cluster_15.txt	1.0775	0.2499	4	0.198145
Thyroid	PASS_GeneralRiskTolerance_KarlssonLinner2019.dat	coregulation_cluster_16.txt	0.2944	0.0852933	9	0.0783392
Thyroid	PASS_GeneralRiskTolerance_KarlssonLinner2019.dat	coregulation_cluster_18.txt	0.840857	0.524339	7	0.0969685
Thyroid	PASS_GeneralRiskTolerance_KarlssonLinner2019.dat	coregulation_cluster_21.txt	0	0	4	1
Thyroid	PASS_GeneralRiskTolerance_KarlssonLinner2019.dat	coregulation_cluster_23.txt	0.3374	0.243161	5	0.393758
Thyroid	PASS_GeneralRiskTolerance_KarlssonLinner2019.dat	coregulation_cluster_35.txt	0.99	0.950542	4	0.195501
Thyroid	PASS_GeneralRiskTolerance_KarlssonLinner2019.dat	coregulation_cluster_4.txt	0.3067	0.514148	5	0.690903
Thyroid	PASS_Eosino_Vuckovic2020.dat	coregulation_cluster_1.txt	1.26475	2.48	4	0.910531
Thyroid	PASS_Eosino_Vuckovic2020.dat	coregulation_cluster_15.txt	1.02441	0.5485	4	0.234178
Thyroid	PASS_Eosino_Vuckovic2020.dat	coregulation_cluster_16.txt	0.926889	0.445333	9	0.0262486
Thyroid	PASS_Eosino_Vuckovic2020.dat	coregulation_cluster_18.txt	1.76257	1.36587	7	0.265033
Thyroid	PASS_Eosino_Vuckovic2020.dat	coregulation_cluster_21.txt	1.7415	1.503	4	0.271592
Thyroid	PASS_Eosino_Vuckovic2020.dat	coregulation_cluster_23.txt	1.18426	0.0654	5	0.0350175
Thyroid	PASS_Eosino_Vuckovic2020.dat	coregulation_cluster_35.txt	0.9952	0.805	4	0.204923
Thyroid	PASS_Eosino_Vuckovic2020.dat	coregulation_cluster_4.txt	0.49568	0.1332	5	0.0111735
Thyroid	UKB_460K.biochemistry_AspartateAminotransferase.dat	coregulation_cluster_1.txt	1.8275	0.94825	4	0.0289803
Thyroid	UKB_460K.biochemistry_AspartateAminotransferase.dat	coregulation_cluster_15.txt	1.37	1.5575	4	0.643217
Thyroid	UKB_460K.biochemistry_AspartateAminotransferase.dat	coregulation_cluster_16.txt	1.04422	0.659111	9	0.181936
Thyroid	UKB_460K.biochemistry_AspartateAminotransferase.dat	coregulation_cluster_18.txt	0.602	0.824286	7	0.863694
Thyroid	UKB_460K.biochemistry_AspartateAminotransferase.dat	coregulation_cluster_21.txt	0.477625	0.386	4	0.341952
Thyroid	UKB_460K.biochemistry_AspartateAminotransferase.dat	coregulation_cluster_23.txt	0.9142	0.0704	5	0.0855601
Thyroid	UKB_460K.biochemistry_AspartateAminotransferase.dat	coregulation_cluster_35.txt	1.295	0.13975	4	0.0388233
Thyroid	UKB_460K.biochemistry_AspartateAminotransferase.dat	coregulation_cluster_4.txt	0.6298	0.3956	5	0.0465212
Thyroid	UKB_460K.blood_RBC_DISTRIB_WIDTH.dat	coregulation_cluster_1.txt	1.187	1.58815	4	0.648793
Thyroid	UKB_460K.blood_RBC_DISTRIB_WIDTH.dat	coregulation_cluster_15.txt	0.5492	1.016	4	0.686758
Thyroid	UKB_460K.blood_RBC_DISTRIB_WIDTH.dat	coregulation_cluster_16.txt	0.900422	0.349144	9	0.0353795
Thyroid	UKB_460K.blood_RBC_DISTRIB_WIDTH.dat	coregulation_cluster_18.txt	1.16346	1.03187	7	0.355173
Thyroid	UKB_460K.blood_RBC_DISTRIB_WIDTH.dat	coregulation_cluster_21.txt	0.8625	1.06675	4	0.686467
Thyroid	UKB_460K.blood_RBC_DISTRIB_WIDTH.dat	coregulation_cluster_23.txt	0.69446	0.0652	5	0.120606
Thyroid	UKB_460K.blood_RBC_DISTRIB_WIDTH.dat	coregulation_cluster_35.txt	0.4803	0.07525	4	0.102313
Thyroid	UKB_460K.blood_RBC_DISTRIB_WIDTH.dat	coregulation_cluster_4.txt	0.5406	0.81	5	0.684023
Thyroid	PASS_Insomnia_Jansen2019.dat	coregulation_cluster_1.txt	0.441825	0.8595	4	0.845846
Thyroid	PASS_Insomnia_Jansen2019.dat	coregulation_cluster_15.txt	0.88775	1.37	4	0.693644
Thyroid	PASS_Insomnia_Jansen2019.dat	coregulation_cluster_16.txt	0.449511	0.302778	9	0.239271
Thyroid	PASS_Insomnia_Jansen2019.dat	coregulation_cluster_18.txt	0.707429	0.557143	7	0.297164
Thyroid	PASS_Insomnia_Jansen2019.dat	coregulation_cluster_21.txt	0.385875	0.5455	4	0.652294
Thyroid	PASS_Insomnia_Jansen2019.dat	coregulation_cluster_23.txt	0.3124	0.322	5	0.511404
Thyroid	PASS_Insomnia_Jansen2019.dat	coregulation_cluster_35.txt	0.51975	0.13775	4	0.170578
Thyroid	PASS_Insomnia_Jansen2019.dat	coregulation_cluster_4.txt	0.8282	0.8184	5	0.493724
Thyroid	PASS_Height1.dat	coregulation_cluster_1.txt	1.409	0.910875	4	0.0588759
Thyroid	PASS_Height1.dat	coregulation_cluster_15.txt	1.4875	1.36	4	0.446429
Thyroid	PASS_Height1.dat	coregulation_cluster_16.txt	0.994722	0.178222	9	0.00376299
Thyroid	PASS_Height1.dat	coregulation_cluster_18.txt	0.852143	1.15786	7	0.845475
Thyroid	PASS_Height1.dat	coregulation_cluster_21.txt	0.39975	0.544125	4	0.62393
Thyroid	PASS_Height1.dat	coregulation_cluster_23.txt	0.7174	0.0284	5	0.0405627
Thyroid	PASS_Height1.dat	coregulation_cluster_35.txt	0.367475	0	4	0.132447
Thyroid	PASS_Height1.dat	coregulation_cluster_4.txt	0.386	0	5	0.18695
Thyroid	PASS_LymP_Vuckovic2020.dat	coregulation_cluster_1.txt	1.46683	2.2205	4	0.81856
Thyroid	PASS_LymP_Vuckovic2020.dat	coregulation_cluster_15.txt	1.1215	0.21425	4	0.0527526
Thyroid	PASS_LymP_Vuckovic2020.dat	coregulation_cluster_16.txt	0.505778	0.389889	9	0.313344
Thyroid	PASS_LymP_Vuckovic2020.dat	coregulation_cluster_18.txt	0.827107	0.279073	7	0.13135
Thyroid	PASS_LymP_Vuckovic2020.dat	coregulation_cluster_21.txt	0.928	0.4211	4	0.194124
Thyroid	PASS_LymP_Vuckovic2020.dat	coregulation_cluster_23.txt	0.7686	0.32	5	0.160136
Thyroid	PASS_LymP_Vuckovic2020.dat	coregulation_cluster_35.txt	2.4775	0.4825	4	0.029411
Thyroid	PASS_LymP_Vuckovic2020.dat	coregulation_cluster_4.txt	1.918	0.4918	5	0.000195444
Thyroid	UKB_460K.repro_NumberChildrenEverBorn_Pooled.dat	coregulation_cluster_1.txt	1.02201	1.26682	4	0.796873
Thyroid	UKB_460K.repro_NumberChildrenEverBorn_Pooled.dat	coregulation_cluster_15.txt	1.1308	0.51955	4	0.0959838
Thyroid	UKB_460K.repro_NumberChildrenEverBorn_Pooled.dat	coregulation_cluster_16.txt	0.841536	0.172386	9	0.00551269
Thyroid	UKB_460K.repro_NumberChildrenEverBorn_Pooled.dat	coregulation_cluster_18.txt	0.487335	0.652657	7	0.725753
Thyroid	UKB_460K.repro_NumberChildrenEverBorn_Pooled.dat	coregulation_cluster_21.txt	0.640089	0.661501	4	0.525835
Thyroid	UKB_460K.repro_NumberChildrenEverBorn_Pooled.dat	coregulation_cluster_23.txt	0.273058	0.103722	5	0.241911
Thyroid	UKB_460K.repro_NumberChildrenEverBorn_Pooled.dat	coregulation_cluster_35.txt	0.833541	0.366063	4	0.0300916
Thyroid	UKB_460K.repro_NumberChildrenEverBorn_Pooled.dat	coregulation_cluster_4.txt	0.812466	0.471779	5	0.145684
Thyroid	PASS_AtrialFibrillation_Nielsen2018.dat	coregulation_cluster_1.txt	0.763875	0.8585	4	0.588132
Thyroid	PASS_AtrialFibrillation_Nielsen2018.dat	coregulation_cluster_15.txt	0.806	0.4034	4	0.297245
Thyroid	PASS_AtrialFibrillation_Nielsen2018.dat	coregulation_cluster_16.txt	0.855522	0.338333	9	0.0662267
Thyroid	PASS_AtrialFibrillation_Nielsen2018.dat	coregulation_cluster_18.txt	1.57786	1.16486	7	0.101911
Thyroid	PASS_AtrialFibrillation_Nielsen2018.dat	coregulation_cluster_21.txt	0.44775	0.7425	4	0.687495
Thyroid	PASS_AtrialFibrillation_Nielsen2018.dat	coregulation_cluster_23.txt	0.8044	0.1534	5	0.166362
Thyroid	PASS_AtrialFibrillation_Nielsen2018.dat	coregulation_cluster_35.txt	1.71	0.955	4	0.0130178
Thyroid	PASS_AtrialFibrillation_Nielsen2018.dat	coregulation_cluster_4.txt	1.411	0.3864	5	0.00639116
Thyroid	UKB_460K.biochemistry_Testosterone_Male.dat	coregulation_cluster_1.txt	1.683	1.39675	4	0.246608
Thyroid	UKB_460K.biochemistry_Testosterone_Male.dat	coregulation_cluster_15.txt	1.5775	0.82	4	0.117335
Thyroid	UKB_460K.biochemistry_Testosterone_Male.dat	coregulation_cluster_16.txt	1.31904	0.309111	9	0.00381528
Thyroid	UKB_460K.biochemistry_Testosterone_Male.dat	coregulation_cluster_18.txt	1.39086	0.682657	7	0.0771401
Thyroid	UKB_460K.biochemistry_Testosterone_Male.dat	coregulation_cluster_21.txt	0.894	0.3035	4	0.178198
Thyroid	UKB_460K.biochemistry_Testosterone_Male.dat	coregulation_cluster_23.txt	2.214	0.0608	5	0.0276205
Thyroid	UKB_460K.biochemistry_Testosterone_Male.dat	coregulation_cluster_35.txt	4.435	2.345	4	0.0372725
Thyroid	UKB_460K.biochemistry_Testosterone_Male.dat	coregulation_cluster_4.txt	0.43144	0.3326	5	0.384818
Thyroid	PASS_BMI1.dat	coregulation_cluster_1.txt	0.67425	0.69425	4	0.522162
Thyroid	PASS_BMI1.dat	coregulation_cluster_15.txt	1.0685	1.729	4	0.729887
Thyroid	PASS_BMI1.dat	coregulation_cluster_16.txt	0.6498	0.379	9	0.103273
Thyroid	PASS_BMI1.dat	coregulation_cluster_18.txt	1.53771	0.960714	7	0.0373179
Thyroid	PASS_BMI1.dat	coregulation_cluster_21.txt	0.50175	0.18705	4	0.126381
Thyroid	PASS_BMI1.dat	coregulation_cluster_23.txt	1.0496	0.131	5	0.0483358
Thyroid	PASS_BMI1.dat	coregulation_cluster_35.txt	1.3035	0	4	0.0362809
Thyroid	PASS_BMI1.dat	coregulation_cluster_4.txt	0.019	0	5	0.18695
Thyroid	UKB_460K.disease_HYPOTHYROIDISM_SELF_REP.dat	coregulation_cluster_1.txt	0.7035	1.10725	4	0.835363
Thyroid	UKB_460K.disease_HYPOTHYROIDISM_SELF_REP.dat	coregulation_cluster_15.txt	3.02825	1.15775	4	0.264546
Thyroid	UKB_460K.disease_HYPOTHYROIDISM_SELF_REP.dat	coregulation_cluster_16.txt	0.890667	0.680444	9	0.243943
Thyroid	UKB_460K.disease_HYPOTHYROIDISM_SELF_REP.dat	coregulation_cluster_18.txt	1.33119	0.364186	7	0.000494102
Thyroid	UKB_460K.disease_HYPOTHYROIDISM_SELF_REP.dat	coregulation_cluster_21.txt	0.62275	0.45575	4	0.299031
Thyroid	UKB_460K.disease_HYPOTHYROIDISM_SELF_REP.dat	coregulation_cluster_23.txt	1.4808	0.0192	5	0.029213
Thyroid	UKB_460K.disease_HYPOTHYROIDISM_SELF_REP.dat	coregulation_cluster_35.txt	1.41	0.4825	4	0.100034
Thyroid	UKB_460K.disease_HYPOTHYROIDISM_SELF_REP.dat	coregulation_cluster_4.txt	0.8298	0.55	5	0.275138
Thyroid	PASS_AgeFirstBirth.dat	coregulation_cluster_1.txt	0.766	1.15275	4	0.892201
Thyroid	PASS_AgeFirstBirth.dat	coregulation_cluster_15.txt	1.05225	1.09	4	0.537935
Thyroid	PASS_AgeFirstBirth.dat	coregulation_cluster_16.txt	0.569889	0.265778	9	0.0748465
Thyroid	PASS_AgeFirstBirth.dat	coregulation_cluster_18.txt	1.36986	0.834571	7	0.0175576
Thyroid	PASS_AgeFirstBirth.dat	coregulation_cluster_21.txt	0.82625	0.697425	4	0.0462353
Thyroid	PASS_AgeFirstBirth.dat	coregulation_cluster_23.txt	0.4412	0.528	5	0.566612
Thyroid	PASS_AgeFirstBirth.dat	coregulation_cluster_35.txt	1.43225	0.26	4	0.0129804
Thyroid	PASS_AgeFirstBirth.dat	coregulation_cluster_4.txt	0.9458	0	5	0.0552971
Thyroid	PASS_Glaucoma_Craig2020.dat	coregulation_cluster_1.txt	0.789	0.46575	4	0.282544
Thyroid	PASS_Glaucoma_Craig2020.dat	coregulation_cluster_15.txt	1.47697	0.985	4	0.25382
Thyroid	PASS_Glaucoma_Craig2020.dat	coregulation_cluster_16.txt	0.394333	0.0684444	9	0.000978845
Thyroid	PASS_Glaucoma_Craig2020.dat	coregulation_cluster_18.txt	1.11071	0.303624	7	0.0228201
Thyroid	PASS_Glaucoma_Craig2020.dat	coregulation_cluster_21.txt	0.795	0.452825	4	0.0115582
Thyroid	PASS_Glaucoma_Craig2020.dat	coregulation_cluster_23.txt	0.403	0.1788	5	0.188665
Thyroid	PASS_Glaucoma_Craig2020.dat	coregulation_cluster_35.txt	0.285425	0.04525	4	0.0925097
Thyroid	PASS_Glaucoma_Craig2020.dat	coregulation_cluster_4.txt	1.878	0.668	5	0.00484538
Thyroid	PASS_RTC_Vuckovic2020.dat	coregulation_cluster_1.txt	1.994	2.6265	4	0.843138
Thyroid	PASS_RTC_Vuckovic2020.dat	coregulation_cluster_15.txt	1.544	0.311	4	0.00544579
Thyroid	PASS_RTC_Vuckovic2020.dat	coregulation_cluster_16.txt	1.0654	0.511667	9	0.09426
Thyroid	PASS_RTC_Vuckovic2020.dat	coregulation_cluster_18.txt	2.90429	1.66629	7	0.0281507
Thyroid	PASS_RTC_Vuckovic2020.dat	coregulation_cluster_21.txt	1.6825	0.788	4	0.0342733
Thyroid	PASS_RTC_Vuckovic2020.dat	coregulation_cluster_23.txt	1.0992	0.089	5	0.0111514
Thyroid	PASS_RTC_Vuckovic2020.dat	coregulation_cluster_35.txt	1.35425	0.61	4	0.115099
Thyroid	PASS_RTC_Vuckovic2020.dat	coregulation_cluster_4.txt	1.36272	0.5578	5	0.110592
Thyroid	UKB_460K.body_BALDING1.dat	coregulation_cluster_1.txt	0.9625	0.384375	4	0.0566573
Thyroid	UKB_460K.body_BALDING1.dat	coregulation_cluster_15.txt	1.36825	1.205	4	0.32209
Thyroid	UKB_460K.body_BALDING1.dat	coregulation_cluster_16.txt	0.710167	0.401667	9	0.0744905
Thyroid	UKB_460K.body_BALDING1.dat	coregulation_cluster_18.txt	0.878686	0.780857	7	0.417088
Thyroid	UKB_460K.body_BALDING1.dat	coregulation_cluster_21.txt	0.515975	1.01	4	0.965934
Thyroid	UKB_460K.body_BALDING1.dat	coregulation_cluster_23.txt	0.7728	0.022	5	0.0259456
Thyroid	UKB_460K.body_BALDING1.dat	coregulation_cluster_35.txt	0.466	0.21175	4	0.0237806
Thyroid	UKB_460K.body_BALDING1.dat	coregulation_cluster_4.txt	1.509	0.2276	5	0.000250218
Thyroid	UKB_460K.biochemistry_AlkalinePhosphatase.dat	coregulation_cluster_1.txt	1.2205	1.06175	4	0.258519
Thyroid	UKB_460K.biochemistry_AlkalinePhosphatase.dat	coregulation_cluster_15.txt	1.18275	1.38	4	0.613865
Thyroid	UKB_460K.biochemistry_AlkalinePhosphatase.dat	coregulation_cluster_16.txt	0.982778	0.651889	9	0.226702
Thyroid	UKB_460K.biochemistry_AlkalinePhosphatase.dat	coregulation_cluster_18.txt	2.155	1.07	7	0.0461173
Thyroid	UKB_460K.biochemistry_AlkalinePhosphatase.dat	coregulation_cluster_21.txt	0.6047	0.481	4	0.360925
Thyroid	UKB_460K.biochemistry_AlkalinePhosphatase.dat	coregulation_cluster_23.txt	1.77	0.23	5	0.0776461
Thyroid	UKB_460K.biochemistry_AlkalinePhosphatase.dat	coregulation_cluster_35.txt	0.82575	0.575	4	0.247083
Thyroid	UKB_460K.biochemistry_AlkalinePhosphatase.dat	coregulation_cluster_4.txt	0.52736	0.7892	5	0.748733
Thyroid	UKB_460K.disease_ALLERGY_ECZEMA_DIAGNOSED.dat	coregulation_cluster_1.txt	0.954375	1.071	4	0.834189
Thyroid	UKB_460K.disease_ALLERGY_ECZEMA_DIAGNOSED.dat	coregulation_cluster_15.txt	1.08455	0.1445	4	0.0417344
Thyroid	UKB_460K.disease_ALLERGY_ECZEMA_DIAGNOSED.dat	coregulation_cluster_16.txt	0.836778	0.886111	9	0.565275
Thyroid	UKB_460K.disease_ALLERGY_ECZEMA_DIAGNOSED.dat	coregulation_cluster_18.txt	0.508714	0.703143	7	0.885774
Thyroid	UKB_460K.disease_ALLERGY_ECZEMA_DIAGNOSED.dat	coregulation_cluster_21.txt	0.6725	0.7125	4	0.579356
Thyroid	UKB_460K.disease_ALLERGY_ECZEMA_DIAGNOSED.dat	coregulation_cluster_23.txt	0.778	0.22	5	0.0433163
Thyroid	UKB_460K.disease_ALLERGY_ECZEMA_DIAGNOSED.dat	coregulation_cluster_35.txt	1.15575	0.8025	4	0.121668
Thyroid	UKB_460K.disease_ALLERGY_ECZEMA_DIAGNOSED.dat	coregulation_cluster_4.txt	0.7084	0.13074	5	0.0112296
Thyroid	PASS_DrinksPerWeek_Liu2019.dat	coregulation_cluster_1.txt	0	0	4	1
Thyroid	PASS_DrinksPerWeek_Liu2019.dat	coregulation_cluster_15.txt	0	0	4	1
Thyroid	PASS_DrinksPerWeek_Liu2019.dat	coregulation_cluster_16.txt	0.183722	0	9	0.137844
Thyroid	PASS_DrinksPerWeek_Liu2019.dat	coregulation_cluster_18.txt	0	0	7	1
Thyroid	PASS_DrinksPerWeek_Liu2019.dat	coregulation_cluster_21.txt	0	0	4	1
Thyroid	PASS_DrinksPerWeek_Liu2019.dat	coregulation_cluster_23.txt	0	0	5	1
Thyroid	PASS_DrinksPerWeek_Liu2019.dat	coregulation_cluster_35.txt	0	0	4	1
Thyroid	PASS_DrinksPerWeek_Liu2019.dat	coregulation_cluster_4.txt	0	0	5	1
Thyroid	UKB_460K.biochemistry_Phosphate.dat	coregulation_cluster_1.txt	2.7625	2.1465	4	0.147641
Thyroid	UKB_460K.biochemistry_Phosphate.dat	coregulation_cluster_15.txt	0.587	0.608	4	0.5163
Thyroid	UKB_460K.biochemistry_Phosphate.dat	coregulation_cluster_16.txt	0.942644	0.474667	9	0.123031
Thyroid	UKB_460K.biochemistry_Phosphate.dat	coregulation_cluster_18.txt	0.745071	0.388571	7	0.10034
Thyroid	UKB_460K.biochemistry_Phosphate.dat	coregulation_cluster_21.txt	0.44425	0.42655	4	0.476515
Thyroid	UKB_460K.biochemistry_Phosphate.dat	coregulation_cluster_23.txt	1.686	0.0346	5	0.01154
Thyroid	UKB_460K.biochemistry_Phosphate.dat	coregulation_cluster_35.txt	1.18175	0.705	4	0.196353
Thyroid	UKB_460K.biochemistry_Phosphate.dat	coregulation_cluster_4.txt	1.4512	0.3018	5	0.0117118
Thyroid	PASS_MedicationUse_Wu2019.dat	coregulation_cluster_1.txt	0.67582	0.346388	4	0.187311
Thyroid	PASS_MedicationUse_Wu2019.dat	coregulation_cluster_15.txt	1.07426	0.1128	4	0.0542035
Thyroid	PASS_MedicationUse_Wu2019.dat	coregulation_cluster_16.txt	0.624048	0.274994	9	0.046222
Thyroid	PASS_MedicationUse_Wu2019.dat	coregulation_cluster_18.txt	1.0063	0.574581	7	0.158007
Thyroid	PASS_MedicationUse_Wu2019.dat	coregulation_cluster_21.txt	1.09308	0.5491	4	0.0815772
Thyroid	PASS_MedicationUse_Wu2019.dat	coregulation_cluster_23.txt	0.670663	0.294858	5	0.202506
Thyroid	PASS_MedicationUse_Wu2019.dat	coregulation_cluster_35.txt	1.5297	0.111925	4	0.0175397
Thyroid	PASS_MedicationUse_Wu2019.dat	coregulation_cluster_4.txt	1.05521	0.696013	5	0.213908
Thyroid	PASS_IBD_deLange2017.dat	coregulation_cluster_1.txt	0.921527	1.401	4	0.820202
Thyroid	PASS_IBD_deLange2017.dat	coregulation_cluster_15.txt	1.07325	0.30175	4	0.005091
Thyroid	PASS_IBD_deLange2017.dat	coregulation_cluster_16.txt	0.962993	0.132338	9	0.00238518
Thyroid	PASS_IBD_deLange2017.dat	coregulation_cluster_18.txt	0.642784	0.701571	7	0.608968
Thyroid	PASS_IBD_deLange2017.dat	coregulation_cluster_21.txt	0.848164	0.70825	4	0.384175
Thyroid	PASS_IBD_deLange2017.dat	coregulation_cluster_23.txt	0.435218	0.218	5	0.278161
Thyroid	PASS_IBD_deLange2017.dat	coregulation_cluster_35.txt	0.767923	0.12475	4	0.0783716
Thyroid	PASS_IBD_deLange2017.dat	coregulation_cluster_4.txt	0.783082	1.416	5	0.951207
Thyroid	UKB_460K.biochemistry_VitaminD.dat	coregulation_cluster_1.txt	0.992475	0.83825	4	0.359355
Thyroid	UKB_460K.biochemistry_VitaminD.dat	coregulation_cluster_15.txt	1.4765	0.41425	4	0.100181
Thyroid	UKB_460K.biochemistry_VitaminD.dat	coregulation_cluster_16.txt	1.45344	0.322778	9	0.0057114
Thyroid	UKB_460K.biochemistry_VitaminD.dat	coregulation_cluster_18.txt	1.17171	1.01303	7	0.335451
Thyroid	UKB_460K.biochemistry_VitaminD.dat	coregulation_cluster_21.txt	1.288	1.03895	4	0.36427
Thyroid	UKB_460K.biochemistry_VitaminD.dat	coregulation_cluster_23.txt	1.0164	0.0268	5	0.0372278
Thyroid	UKB_460K.biochemistry_VitaminD.dat	coregulation_cluster_35.txt	1.4	0.24225	4	0.00763554
Thyroid	UKB_460K.biochemistry_VitaminD.dat	coregulation_cluster_4.txt	1.0156	0.3182	5	0.0272467
Thyroid	PASS_MDD_Wray2018.dat	coregulation_cluster_1.txt	0.670443	0.902	4	0.793329
Thyroid	PASS_MDD_Wray2018.dat	coregulation_cluster_15.txt	0.722018	0.53425	4	0.298459
Thyroid	PASS_MDD_Wray2018.dat	coregulation_cluster_16.txt	0.710219	0.220667	9	0.0165972
Thyroid	PASS_MDD_Wray2018.dat	coregulation_cluster_18.txt	0.443266	0.415357	7	0.424143
Thyroid	PASS_MDD_Wray2018.dat	coregulation_cluster_21.txt	1.10165	1.3975	4	0.802086
Thyroid	PASS_MDD_Wray2018.dat	coregulation_cluster_23.txt	0.868031	0.00492	5	0.046833
Thyroid	PASS_MDD_Wray2018.dat	coregulation_cluster_35.txt	0.464302	0	4	0.0327555
Thyroid	PASS_MDD_Wray2018.dat	coregulation_cluster_4.txt	0.182798	0	5	0.18695
Thyroid	PASS_RD_Zhao2021.dat	coregulation_cluster_1.txt	0.449942	0.919	4	0.874976
Thyroid	PASS_RD_Zhao2021.dat	coregulation_cluster_15.txt	0.682893	0.267	4	0.085611
Thyroid	PASS_RD_Zhao2021.dat	coregulation_cluster_16.txt	0.592647	0.365333	9	0.192562
Thyroid	PASS_RD_Zhao2021.dat	coregulation_cluster_18.txt	0.967812	0.812129	7	0.27508
Thyroid	PASS_RD_Zhao2021.dat	coregulation_cluster_21.txt	0.938024	0.6365	4	0.194329
Thyroid	PASS_RD_Zhao2021.dat	coregulation_cluster_23.txt	1.41241	0.0532	5	0.0134215
Thyroid	PASS_RD_Zhao2021.dat	coregulation_cluster_35.txt	0.67339	0.18025	4	0.0334768
Thyroid	PASS_RD_Zhao2021.dat	coregulation_cluster_4.txt	1.10861	0.1546	5	0.0026744
Thyroid	UKB_460K.biochemistry_Cholesterol.dat	coregulation_cluster_1.txt	1.35875	1.697	4	0.633571
Thyroid	UKB_460K.biochemistry_Cholesterol.dat	coregulation_cluster_15.txt	3.2845	2.06375	4	0.0908605
Thyroid	UKB_460K.biochemistry_Cholesterol.dat	coregulation_cluster_16.txt	0.585911	0.318444	9	0.0165845
Thyroid	UKB_460K.biochemistry_Cholesterol.dat	coregulation_cluster_18.txt	2.17429	0.863757	7	0.032729
Thyroid	UKB_460K.biochemistry_Cholesterol.dat	coregulation_cluster_21.txt	1.0307	1.10475	4	0.57267
Thyroid	UKB_460K.biochemistry_Cholesterol.dat	coregulation_cluster_23.txt	0.6058	0.0668	5	0.0334373
Thyroid	UKB_460K.biochemistry_Cholesterol.dat	coregulation_cluster_35.txt	2.85	1.66	4	0.0714643
Thyroid	UKB_460K.biochemistry_Cholesterol.dat	coregulation_cluster_4.txt	0.45724	0.8416	5	0.73878
Thyroid	PASS_ADHD_Demontis2018.dat	coregulation_cluster_1.txt	0.2711	0.800819	4	0.972765
Thyroid	PASS_ADHD_Demontis2018.dat	coregulation_cluster_15.txt	0.81125	0.6035	4	0.327888
Thyroid	PASS_ADHD_Demontis2018.dat	coregulation_cluster_16.txt	0.493778	0.187372	9	0.0713446
Thyroid	PASS_ADHD_Demontis2018.dat	coregulation_cluster_18.txt	0.846857	0.40507	7	0.162626
Thyroid	PASS_ADHD_Demontis2018.dat	coregulation_cluster_21.txt	0.25135	0.550956	4	0.876556
Thyroid	PASS_ADHD_Demontis2018.dat	coregulation_cluster_23.txt	0.8494	0.113498	5	0.0472826
Thyroid	PASS_ADHD_Demontis2018.dat	coregulation_cluster_35.txt	0.72625	0.302426	4	0.0618225
Thyroid	PASS_ADHD_Demontis2018.dat	coregulation_cluster_4.txt	0.5418	0	5	0.109023
Thyroid	PASS_MonoP_Vuckovic2020.dat	coregulation_cluster_1.txt	1.92575	1.7675	4	0.404736
Thyroid	PASS_MonoP_Vuckovic2020.dat	coregulation_cluster_15.txt	1.5325	1.513	4	0.492256
Thyroid	PASS_MonoP_Vuckovic2020.dat	coregulation_cluster_16.txt	1.04967	0.202556	9	0.000852106
Thyroid	PASS_MonoP_Vuckovic2020.dat	coregulation_cluster_18.txt	1.14933	0.872	7	0.147295
Thyroid	PASS_MonoP_Vuckovic2020.dat	coregulation_cluster_21.txt	1.5315	1.4075	4	0.282629
Thyroid	PASS_MonoP_Vuckovic2020.dat	coregulation_cluster_23.txt	0.433	0.0888	5	0.0924919
Thyroid	PASS_MonoP_Vuckovic2020.dat	coregulation_cluster_35.txt	1.2415	0.475	4	0.0586385
Thyroid	PASS_MonoP_Vuckovic2020.dat	coregulation_cluster_4.txt	0.28638	0.43452	5	0.676413
Thyroid	UKB_460K.biochemistry_TotalBilirubin.dat	coregulation_cluster_1.txt	1.38925	1.82875	4	0.845318
Thyroid	UKB_460K.biochemistry_TotalBilirubin.dat	coregulation_cluster_15.txt	0.8215	0.245	4	0.060047
Thyroid	UKB_460K.biochemistry_TotalBilirubin.dat	coregulation_cluster_16.txt	0.822333	0.625556	9	0.238994
Thyroid	UKB_460K.biochemistry_TotalBilirubin.dat	coregulation_cluster_18.txt	1.26391	1.21143	7	0.455699
Thyroid	UKB_460K.biochemistry_TotalBilirubin.dat	coregulation_cluster_21.txt	0.69075	0.5045	4	0.253663
Thyroid	UKB_460K.biochemistry_TotalBilirubin.dat	coregulation_cluster_23.txt	0.558	0.0334	5	0.0190072
Thyroid	UKB_460K.biochemistry_TotalBilirubin.dat	coregulation_cluster_35.txt	0.6965	0.355	4	0.132528
Thyroid	UKB_460K.biochemistry_TotalBilirubin.dat	coregulation_cluster_4.txt	0.38828	0.3936	5	0.505551
Thyroid	UKB_460K.repro_MENOPAUSE_AGE.dat	coregulation_cluster_1.txt	1.48975	1.16348	4	0.364649
Thyroid	UKB_460K.repro_MENOPAUSE_AGE.dat	coregulation_cluster_15.txt	0.51895	0.2875	4	0.239654
Thyroid	UKB_460K.repro_MENOPAUSE_AGE.dat	coregulation_cluster_16.txt	0.434344	0.391222	9	0.434705
Thyroid	UKB_460K.repro_MENOPAUSE_AGE.dat	coregulation_cluster_18.txt	0.922557	0.906714	7	0.469386
Thyroid	UKB_460K.repro_MENOPAUSE_AGE.dat	coregulation_cluster_21.txt	0.69725	0.703	4	0.531099
Thyroid	UKB_460K.repro_MENOPAUSE_AGE.dat	coregulation_cluster_23.txt	1.2086	0.1446	5	0.0331252
Thyroid	UKB_460K.repro_MENOPAUSE_AGE.dat	coregulation_cluster_35.txt	0.612975	0.0725	4	0.0745529
Thyroid	UKB_460K.repro_MENOPAUSE_AGE.dat	coregulation_cluster_4.txt	0.5568	0.2648	5	0.201785
Thyroid	PASS_SA_Grasby2020.dat	coregulation_cluster_1.txt	1.0135	0.724043	4	0.279605
Thyroid	PASS_SA_Grasby2020.dat	coregulation_cluster_15.txt	0.8025	0.92175	4	0.566448
Thyroid	PASS_SA_Grasby2020.dat	coregulation_cluster_16.txt	0.647389	0.44215	9	0.183019
Thyroid	PASS_SA_Grasby2020.dat	coregulation_cluster_18.txt	0.5952	0.677217	7	0.617609
Thyroid	PASS_SA_Grasby2020.dat	coregulation_cluster_21.txt	0.64525	0.153677	4	0.116123
Thyroid	PASS_SA_Grasby2020.dat	coregulation_cluster_23.txt	0.5922	0.160886	5	0.158851
Thyroid	PASS_SA_Grasby2020.dat	coregulation_cluster_35.txt	0.90925	0.467178	4	0.00416591
Thyroid	PASS_SA_Grasby2020.dat	coregulation_cluster_4.txt	2.50876	1.49182	5	0.0926604
Thyroid	PASS_HipOA_Tachmazidou2019.dat	coregulation_cluster_1.txt	0.50325	0.80175	4	0.802265
Thyroid	PASS_HipOA_Tachmazidou2019.dat	coregulation_cluster_15.txt	0.57275	0.6375	4	0.559453
Thyroid	PASS_HipOA_Tachmazidou2019.dat	coregulation_cluster_16.txt	0.224889	0.00522222	9	0.149903
Thyroid	PASS_HipOA_Tachmazidou2019.dat	coregulation_cluster_18.txt	0.349286	0.0107286	7	0.151945
Thyroid	PASS_HipOA_Tachmazidou2019.dat	coregulation_cluster_21.txt	0.1515	0	4	0.195501
Thyroid	PASS_HipOA_Tachmazidou2019.dat	coregulation_cluster_23.txt	0.584	0.0694	5	0.088905
Thyroid	PASS_HipOA_Tachmazidou2019.dat	coregulation_cluster_35.txt	0.31	0.19275	4	0.209343
Thyroid	PASS_HipOA_Tachmazidou2019.dat	coregulation_cluster_4.txt	0.1926	0.6252	5	0.93584
Thyroid	PASS_AnorexiaNervosa_Watson2019.dat	coregulation_cluster_1.txt	0.571631	0.605129	4	0.536871
Thyroid	PASS_AnorexiaNervosa_Watson2019.dat	coregulation_cluster_15.txt	0.217787	0.529	4	0.765474
Thyroid	PASS_AnorexiaNervosa_Watson2019.dat	coregulation_cluster_16.txt	0.375024	0.33368	9	0.374604
Thyroid	PASS_AnorexiaNervosa_Watson2019.dat	coregulation_cluster_18.txt	0.181996	0.092616	7	0.162764
Thyroid	PASS_AnorexiaNervosa_Watson2019.dat	coregulation_cluster_21.txt	0.746486	0.68779	4	0.411597
Thyroid	PASS_AnorexiaNervosa_Watson2019.dat	coregulation_cluster_23.txt	0.4455	0.154528	5	0.216924
Thyroid	PASS_AnorexiaNervosa_Watson2019.dat	coregulation_cluster_35.txt	0.193091	0	4	0.0914457
Thyroid	PASS_AnorexiaNervosa_Watson2019.dat	coregulation_cluster_4.txt	0.208736	0	5	0.18695
Thyroid	UKB_460K.pigment_SUNBURN.dat	coregulation_cluster_1.txt	1.455	1.4575	4	0.501689
Thyroid	UKB_460K.pigment_SUNBURN.dat	coregulation_cluster_15.txt	0.7915	0.915	4	0.611031
Thyroid	UKB_460K.pigment_SUNBURN.dat	coregulation_cluster_16.txt	1.17076	0.402	9	0.0444519
Thyroid	UKB_460K.pigment_SUNBURN.dat	coregulation_cluster_18.txt	0.942171	0.320771	7	0.0103614
Thyroid	UKB_460K.pigment_SUNBURN.dat	coregulation_cluster_21.txt	0.442275	0.692	4	0.715663
Thyroid	UKB_460K.pigment_SUNBURN.dat	coregulation_cluster_23.txt	1.196	0.1202	5	0.0321186
Thyroid	UKB_460K.pigment_SUNBURN.dat	coregulation_cluster_35.txt	0.94825	0.4125	4	0.0941782
Thyroid	UKB_460K.pigment_SUNBURN.dat	coregulation_cluster_4.txt	2.1446	0.4054	5	0.00616945
Thyroid	PASS_NumberChildrenEverBorn.dat	coregulation_cluster_1.txt	0.5895	1.3155	4	0.826256
Thyroid	PASS_NumberChildrenEverBorn.dat	coregulation_cluster_15.txt	0.634	1.0775	4	0.759575
Thyroid	PASS_NumberChildrenEverBorn.dat	coregulation_cluster_16.txt	0.925256	0.341667	9	0.0727216
Thyroid	PASS_NumberChildrenEverBorn.dat	coregulation_cluster_18.txt	0.322539	0.276	7	0.392084
Thyroid	PASS_NumberChildrenEverBorn.dat	coregulation_cluster_21.txt	0.286106	0.5715	4	0.742715
Thyroid	PASS_NumberChildrenEverBorn.dat	coregulation_cluster_23.txt	0.81958	0.1292	5	0.105749
Thyroid	PASS_NumberChildrenEverBorn.dat	coregulation_cluster_35.txt	1.38275	0.222	4	0.0416084
Thyroid	PASS_NumberChildrenEverBorn.dat	coregulation_cluster_4.txt	0.0586	0	5	0.0529122
Thyroid	PASS_BipolarDisorder_Ruderfer2018.dat	coregulation_cluster_1.txt	0.836781	1.05774	4	0.866697
Thyroid	PASS_BipolarDisorder_Ruderfer2018.dat	coregulation_cluster_15.txt	1.09222	1.05425	4	0.44979
Thyroid	PASS_BipolarDisorder_Ruderfer2018.dat	coregulation_cluster_16.txt	0.940118	0.387098	9	0.0275386
Thyroid	PASS_BipolarDisorder_Ruderfer2018.dat	coregulation_cluster_18.txt	0.479851	0.277378	7	0.230047
Thyroid	PASS_BipolarDisorder_Ruderfer2018.dat	coregulation_cluster_21.txt	0.604912	0.30546	4	0.196327
Thyroid	PASS_BipolarDisorder_Ruderfer2018.dat	coregulation_cluster_23.txt	1.09129	0.0714612	5	0.0244968
Thyroid	PASS_BipolarDisorder_Ruderfer2018.dat	coregulation_cluster_35.txt	0.521383	0	4	0.0580855
Thyroid	PASS_BipolarDisorder_Ruderfer2018.dat	coregulation_cluster_4.txt	0.15128	0	5	0.18695
Thyroid	PASS_Years_of_Education1.dat	coregulation_cluster_1.txt	0.933312	1.38973	4	0.995843
Thyroid	PASS_Years_of_Education1.dat	coregulation_cluster_15.txt	0.260664	0.0540207	4	0.0513006
Thyroid	PASS_Years_of_Education1.dat	coregulation_cluster_16.txt	1.02181	0.461476	9	0.0768371
Thyroid	PASS_Years_of_Education1.dat	coregulation_cluster_18.txt	0.845757	0.537651	7	0.238319
Thyroid	PASS_Years_of_Education1.dat	coregulation_cluster_21.txt	1.64974	1.35072	4	0.150978
Thyroid	PASS_Years_of_Education1.dat	coregulation_cluster_23.txt	0.63317	0.0439034	5	0.0640581
Thyroid	PASS_Years_of_Education1.dat	coregulation_cluster_35.txt	0.262232	0.20336	4	0.429282
Thyroid	PASS_Years_of_Education1.dat	coregulation_cluster_4.txt	0.13253	0	5	0.18695
Thyroid	PASS_PancreasVol_Liu2021.dat	coregulation_cluster_1.txt	0.633153	0.6688	4	0.530394
Thyroid	PASS_PancreasVol_Liu2021.dat	coregulation_cluster_15.txt	0.555027	0.82725	4	0.711622
Thyroid	PASS_PancreasVol_Liu2021.dat	coregulation_cluster_16.txt	0.483155	0.336	9	0.313338
Thyroid	PASS_PancreasVol_Liu2021.dat	coregulation_cluster_18.txt	0.95524	0.803571	7	0.262042
Thyroid	PASS_PancreasVol_Liu2021.dat	coregulation_cluster_21.txt	0.607366	0.591175	4	0.481288
Thyroid	PASS_PancreasVol_Liu2021.dat	coregulation_cluster_23.txt	1.13369	0.25	5	0.0908437
Thyroid	PASS_PancreasVol_Liu2021.dat	coregulation_cluster_35.txt	0.550431	0.010975	4	0.00461337
Thyroid	PASS_PancreasVol_Liu2021.dat	coregulation_cluster_4.txt	1.01739	1.0442	5	0.516637
Thyroid	PASS_HDL.dat	coregulation_cluster_1.txt	0.6885	1.05875	4	0.823792
Thyroid	PASS_HDL.dat	coregulation_cluster_15.txt	1.388	1.666	4	0.600229
Thyroid	PASS_HDL.dat	coregulation_cluster_16.txt	0.378222	0.190444	9	0.105151
Thyroid	PASS_HDL.dat	coregulation_cluster_18.txt	0.964714	0.628143	7	0.253535
Thyroid	PASS_HDL.dat	coregulation_cluster_21.txt	0.96325	0.7745	4	0.320886
Thyroid	PASS_HDL.dat	coregulation_cluster_23.txt	0.4259	0.1336	5	0.165586
Thyroid	PASS_HDL.dat	coregulation_cluster_35.txt	0.92625	0.3825	4	0.0863312
Thyroid	PASS_HDL.dat	coregulation_cluster_4.txt	0.2116	0	5	0.13232
Thyroid	PASS_CaudateVol_Satizabal2019.dat	coregulation_cluster_1.txt	1.86475	1.8275	4	0.467226
Thyroid	PASS_CaudateVol_Satizabal2019.dat	coregulation_cluster_15.txt	0.32725	0.6125	4	0.795085
Thyroid	PASS_CaudateVol_Satizabal2019.dat	coregulation_cluster_16.txt	0.581233	0.1594	9	0.110602
Thyroid	PASS_CaudateVol_Satizabal2019.dat	coregulation_cluster_18.txt	0.976286	0.802857	7	0.274227
Thyroid	PASS_CaudateVol_Satizabal2019.dat	coregulation_cluster_21.txt	1.82	1.1125	4	0.0785525
Thyroid	PASS_CaudateVol_Satizabal2019.dat	coregulation_cluster_23.txt	0.66072	0.28	5	0.052415
Thyroid	PASS_CaudateVol_Satizabal2019.dat	coregulation_cluster_35.txt	0.9345	0.048	4	0.0328314
Thyroid	PASS_CaudateVol_Satizabal2019.dat	coregulation_cluster_4.txt	0.9974	0	5	0.0308514
Thyroid	PASS_BrainstemVol_Satizabal2019.dat	coregulation_cluster_1.txt	0.41525	0.834055	4	0.876356
Thyroid	PASS_BrainstemVol_Satizabal2019.dat	coregulation_cluster_15.txt	0.5215	0.26675	4	0.241255
Thyroid	PASS_BrainstemVol_Satizabal2019.dat	coregulation_cluster_16.txt	0.730889	0.341296	9	0.0223417
Thyroid	PASS_BrainstemVol_Satizabal2019.dat	coregulation_cluster_18.txt	0.982886	0.440561	7	0.147943
Thyroid	PASS_BrainstemVol_Satizabal2019.dat	coregulation_cluster_21.txt	0.9765	0.817706	4	0.239392
Thyroid	PASS_BrainstemVol_Satizabal2019.dat	coregulation_cluster_23.txt	0.3662	0.401518	5	0.550272
Thyroid	PASS_BrainstemVol_Satizabal2019.dat	coregulation_cluster_35.txt	0.3945	0.124331	4	0.193715
Thyroid	PASS_BrainstemVol_Satizabal2019.dat	coregulation_cluster_4.txt	1.496	0.240643	5	0.0570493
Thyroid	PASS_TH_Grasby2020.dat	coregulation_cluster_1.txt	1.46975	1.36234	4	0.397095
Thyroid	PASS_TH_Grasby2020.dat	coregulation_cluster_15.txt	0.526	0.85525	4	0.823223
Thyroid	PASS_TH_Grasby2020.dat	coregulation_cluster_16.txt	0.714233	0.353002	9	0.0958131
Thyroid	PASS_TH_Grasby2020.dat	coregulation_cluster_18.txt	1.04429	0.563243	7	0.0280816
Thyroid	PASS_TH_Grasby2020.dat	coregulation_cluster_21.txt	0.90225	0.977169	4	0.597905
Thyroid	PASS_TH_Grasby2020.dat	coregulation_cluster_23.txt	0.7348	0.0271736	5	0.0103629
Thyroid	PASS_TH_Grasby2020.dat	coregulation_cluster_35.txt	0.85325	0.211867	4	0.121409
Thyroid	PASS_TH_Grasby2020.dat	coregulation_cluster_4.txt	0.279036	0.263083	5	0.451111
Thyroid	PASS_LDL.dat	coregulation_cluster_1.txt	0.385571	0.750453	4	0.839966
Thyroid	PASS_LDL.dat	coregulation_cluster_15.txt	1.35569	0.372696	4	0.149558
Thyroid	PASS_LDL.dat	coregulation_cluster_16.txt	1.17094	0.302614	9	0.00106313
Thyroid	PASS_LDL.dat	coregulation_cluster_18.txt	0.71324	0.633737	7	0.367078
Thyroid	PASS_LDL.dat	coregulation_cluster_21.txt	0.264182	0.533749	4	0.841468
Thyroid	PASS_LDL.dat	coregulation_cluster_23.txt	0.643723	0.109613	5	0.094145
Thyroid	PASS_LDL.dat	coregulation_cluster_35.txt	0.625666	0.261151	4	0.126866
Thyroid	PASS_LDL.dat	coregulation_cluster_4.txt	0.0227646	0	5	0.18695
Thyroid	PASS_BasoP_Vuckovic2020.dat	coregulation_cluster_1.txt	1.75	0.982	4	0.161054
Thyroid	PASS_BasoP_Vuckovic2020.dat	coregulation_cluster_15.txt	1.5385	0.4175	4	0.0774891
Thyroid	PASS_BasoP_Vuckovic2020.dat	coregulation_cluster_16.txt	0.804689	0.141889	9	0.017246
Thyroid	PASS_BasoP_Vuckovic2020.dat	coregulation_cluster_18.txt	0.701786	0.499	7	0.210695
Thyroid	PASS_BasoP_Vuckovic2020.dat	coregulation_cluster_21.txt	1.289	0.84325	4	0.086059
Thyroid	PASS_BasoP_Vuckovic2020.dat	coregulation_cluster_23.txt	0.27444	0.0876	5	0.160541
Thyroid	PASS_BasoP_Vuckovic2020.dat	coregulation_cluster_35.txt	0.55125	0.029	4	0.0446591
Thyroid	PASS_BasoP_Vuckovic2020.dat	coregulation_cluster_4.txt	0.484	0.5108	5	0.523073
Thyroid	PASS_IschemicStroke_Malik2018.dat	coregulation_cluster_1.txt	0.608075	0.811694	4	0.927632
Thyroid	PASS_IschemicStroke_Malik2018.dat	coregulation_cluster_15.txt	0.95475	0.422025	4	0.139554
Thyroid	PASS_IschemicStroke_Malik2018.dat	coregulation_cluster_16.txt	0.453944	0.0522799	9	0.0272019
Thyroid	PASS_IschemicStroke_Malik2018.dat	coregulation_cluster_18.txt	0.657271	0.555695	7	0.191496
Thyroid	PASS_IschemicStroke_Malik2018.dat	coregulation_cluster_21.txt	0.6495	0.162857	4	0.155046
Thyroid	PASS_IschemicStroke_Malik2018.dat	coregulation_cluster_23.txt	0.7642	0.0328938	5	0.0224818
Thyroid	PASS_IschemicStroke_Malik2018.dat	coregulation_cluster_35.txt	0.42025	0.144013	4	0.101113
Thyroid	PASS_IschemicStroke_Malik2018.dat	coregulation_cluster_4.txt	0.2418	0.263235	5	0.544555
Thyroid	PASS_Anorexia.dat	coregulation_cluster_1.txt	0.478939	0.71475	4	0.819726
Thyroid	PASS_Anorexia.dat	coregulation_cluster_15.txt	0.708786	0.62975	4	0.379619
Thyroid	PASS_Anorexia.dat	coregulation_cluster_16.txt	0.727151	0.215329	9	0.0167586
Thyroid	PASS_Anorexia.dat	coregulation_cluster_18.txt	0.290147	0.174106	7	0.103457
Thyroid	PASS_Anorexia.dat	coregulation_cluster_21.txt	0.559029	0.5545	4	0.493096
Thyroid	PASS_Anorexia.dat	coregulation_cluster_23.txt	0.642479	0.052	5	0.104596
Thyroid	PASS_Anorexia.dat	coregulation_cluster_35.txt	1.162	0.19325	4	0.0424166
Thyroid	PASS_Anorexia.dat	coregulation_cluster_4.txt	0.221716	0	5	0.18695
Thyroid	PASS_Alzheimers_deRojas2021.dat	coregulation_cluster_1.txt	1.07775	1.018	4	0.455675
Thyroid	PASS_Alzheimers_deRojas2021.dat	coregulation_cluster_15.txt	1.20325	1.17425	4	0.481064
Thyroid	PASS_Alzheimers_deRojas2021.dat	coregulation_cluster_16.txt	0.393589	0.133622	9	0.0397054
Thyroid	PASS_Alzheimers_deRojas2021.dat	coregulation_cluster_18.txt	1.40814	0.818714	7	0.0329006
Thyroid	PASS_Alzheimers_deRojas2021.dat	coregulation_cluster_21.txt	0.6055	0.70275	4	0.609893
Thyroid	PASS_Alzheimers_deRojas2021.dat	coregulation_cluster_23.txt	0.749	0.0768	5	0.05302
Thyroid	PASS_Alzheimers_deRojas2021.dat	coregulation_cluster_35.txt	0.816425	0.11525	4	0.0851988
Thyroid	PASS_Alzheimers_deRojas2021.dat	coregulation_cluster_4.txt	1.1248	0.4658	5	0.00165325
Thyroid	PASS_Rheumatoid_Arthritis.dat	coregulation_cluster_1.txt	0.97275	0.6105	4	0.259713
Thyroid	PASS_Rheumatoid_Arthritis.dat	coregulation_cluster_15.txt	1.02475	0.385	4	0.237077
Thyroid	PASS_Rheumatoid_Arthritis.dat	coregulation_cluster_16.txt	0.720944	0.265744	9	0.00789349
Thyroid	PASS_Rheumatoid_Arthritis.dat	coregulation_cluster_18.txt	0.974143	0.600857	7	0.191857
Thyroid	PASS_Rheumatoid_Arthritis.dat	coregulation_cluster_21.txt	0.44375	0.39725	4	0.358111
Thyroid	PASS_Rheumatoid_Arthritis.dat	coregulation_cluster_23.txt	1.182	0.0386	5	0.0101974
Thyroid	PASS_Rheumatoid_Arthritis.dat	coregulation_cluster_35.txt	0.7015	0	4	0.0593037
Thyroid	PASS_Rheumatoid_Arthritis.dat	coregulation_cluster_4.txt	0.302	0	5	0.18695
Thyroid	PASS_Ever_Smoked.dat	coregulation_cluster_1.txt	1.031	0.6825	4	0.0747698
Thyroid	PASS_Ever_Smoked.dat	coregulation_cluster_15.txt	0.74125	0.17225	4	0.0497489
Thyroid	PASS_Ever_Smoked.dat	coregulation_cluster_16.txt	0.684337	0.292	9	0.0593639
Thyroid	PASS_Ever_Smoked.dat	coregulation_cluster_18.txt	1.08571	0.441571	7	0.0131479
Thyroid	PASS_Ever_Smoked.dat	coregulation_cluster_21.txt	0.160025	0.3605	4	0.835194
Thyroid	PASS_Ever_Smoked.dat	coregulation_cluster_23.txt	0.23092	0.1012	5	0.143376
Thyroid	PASS_Ever_Smoked.dat	coregulation_cluster_35.txt	0.6005	0.02875	4	0.0149443
Thyroid	PASS_Ever_Smoked.dat	coregulation_cluster_4.txt	0.836	0	5	0.0352513
Thyroid	PASS_MO_Zhao2021.dat	coregulation_cluster_1.txt	0.412536	0.6366	4	0.774467
Thyroid	PASS_MO_Zhao2021.dat	coregulation_cluster_15.txt	1.13264	0.623	4	0.0709833
Thyroid	PASS_MO_Zhao2021.dat	coregulation_cluster_16.txt	0.798201	0.560556	9	0.089189
Thyroid	PASS_MO_Zhao2021.dat	coregulation_cluster_18.txt	0.548341	0.3139	7	0.00976929
Thyroid	PASS_MO_Zhao2021.dat	coregulation_cluster_21.txt	0.853288	0.512954	4	0.26165
Thyroid	PASS_MO_Zhao2021.dat	coregulation_cluster_23.txt	0.443077	0.1886	5	0.172024
Thyroid	PASS_MO_Zhao2021.dat	coregulation_cluster_35.txt	0.722565	0.167	4	0.0534392
Thyroid	PASS_MO_Zhao2021.dat	coregulation_cluster_4.txt	1.99862	0.1473	5	0.000873833
Thyroid	PASS_ProstateCancer.dat	coregulation_cluster_1.txt	0.65494	0.7071	4	0.550499
Thyroid	PASS_ProstateCancer.dat	coregulation_cluster_15.txt	0.351426	1.02625	4	0.859435
Thyroid	PASS_ProstateCancer.dat	coregulation_cluster_16.txt	0.548906	0.266052	9	0.0882704
Thyroid	PASS_ProstateCancer.dat	coregulation_cluster_18.txt	1.15622	1.00747	7	0.424076
Thyroid	PASS_ProstateCancer.dat	coregulation_cluster_21.txt	0.436806	0.353156	4	0.403912
Thyroid	PASS_ProstateCancer.dat	coregulation_cluster_23.txt	1.59843	1.65244	5	0.558231
Thyroid	PASS_ProstateCancer.dat	coregulation_cluster_35.txt	0.624079	0.407156	4	0.164426
Thyroid	PASS_ProstateCancer.dat	coregulation_cluster_4.txt	0.191415	0.308966	5	0.79286
Thyroid	UKB_460K.cancer_PROSTATE.dat	coregulation_cluster_1.txt	1.34887	0.8898	4	0.000660354
Thyroid	UKB_460K.cancer_PROSTATE.dat	coregulation_cluster_15.txt	1.24054	0.546	4	0.0251615
Thyroid	UKB_460K.cancer_PROSTATE.dat	coregulation_cluster_16.txt	0.583283	0.325833	9	0.227318
Thyroid	UKB_460K.cancer_PROSTATE.dat	coregulation_cluster_18.txt	0.920585	0.735714	7	0.222455
Thyroid	UKB_460K.cancer_PROSTATE.dat	coregulation_cluster_21.txt	0.618369	0.5985	4	0.466919
Thyroid	UKB_460K.cancer_PROSTATE.dat	coregulation_cluster_23.txt	1.96427	1.056	5	0.120268
Thyroid	UKB_460K.cancer_PROSTATE.dat	coregulation_cluster_35.txt	1.03158	0.25	4	0.054444
Thyroid	UKB_460K.cancer_PROSTATE.dat	coregulation_cluster_4.txt	1.48882	0.2384	5	0.00044836
Thyroid	PASS_AccumbensVol_Satizabal2019.dat	coregulation_cluster_1.txt	1.795	1.4405	4	0.233192
Thyroid	PASS_AccumbensVol_Satizabal2019.dat	coregulation_cluster_15.txt	0.68025	0.5615	4	0.386974
Thyroid	PASS_AccumbensVol_Satizabal2019.dat	coregulation_cluster_16.txt	1.16822	0.123111	9	0.00160621
Thyroid	PASS_AccumbensVol_Satizabal2019.dat	coregulation_cluster_18.txt	0.715571	0.857857	7	0.657977
Thyroid	PASS_AccumbensVol_Satizabal2019.dat	coregulation_cluster_21.txt	0.6885	0.51725	4	0.0489697
Thyroid	PASS_AccumbensVol_Satizabal2019.dat	coregulation_cluster_23.txt	1.0538	0.248	5	0.0839549
Thyroid	PASS_AccumbensVol_Satizabal2019.dat	coregulation_cluster_35.txt	0.555775	0.2485	4	0.0530264
Thyroid	PASS_AccumbensVol_Satizabal2019.dat	coregulation_cluster_4.txt	0.3336	0.0654	5	0.0908731
Thyroid	UKB_460K.cancer_BREAST.dat	coregulation_cluster_1.txt	0.8242	0.776566	4	0.448315
Thyroid	UKB_460K.cancer_BREAST.dat	coregulation_cluster_15.txt	0.41175	0.066225	4	0.0307901
Thyroid	UKB_460K.cancer_BREAST.dat	coregulation_cluster_16.txt	0.700433	0.126456	9	0.00360453
Thyroid	UKB_460K.cancer_BREAST.dat	coregulation_cluster_18.txt	0.983429	0.601824	7	0.0992149
Thyroid	UKB_460K.cancer_BREAST.dat	coregulation_cluster_21.txt	0.185425	0.505382	4	0.742686
Thyroid	UKB_460K.cancer_BREAST.dat	coregulation_cluster_23.txt	0.9228	0.0583318	5	0.0182322
Thyroid	UKB_460K.cancer_BREAST.dat	coregulation_cluster_35.txt	0.68925	0.0363845	4	0.0124652
Thyroid	UKB_460K.cancer_BREAST.dat	coregulation_cluster_4.txt	1.8514	0.441714	5	0.00678516
Thyroid	PASS_Type_2_Diabetes.dat	coregulation_cluster_1.txt	1.168	1.20649	4	0.522098
Thyroid	PASS_Type_2_Diabetes.dat	coregulation_cluster_15.txt	0.9115	0.89175	4	0.482072
Thyroid	PASS_Type_2_Diabetes.dat	coregulation_cluster_16.txt	0.836556	0.283016	9	0.00177526
Thyroid	PASS_Type_2_Diabetes.dat	coregulation_cluster_18.txt	0.376986	0.261083	7	0.278384
Thyroid	PASS_Type_2_Diabetes.dat	coregulation_cluster_21.txt	0.88025	0.4035	4	0.184214
Thyroid	PASS_Type_2_Diabetes.dat	coregulation_cluster_23.txt	0.7378	0.572023	5	0.346791
Thyroid	PASS_Type_2_Diabetes.dat	coregulation_cluster_35.txt	0.2415	0	4	0.116169
Thyroid	PASS_Type_2_Diabetes.dat	coregulation_cluster_4.txt	0.23	0	5	0.18695
Thyroid	PASS_Autism.dat	coregulation_cluster_1.txt	1.28964	1.008	4	0.127933
Thyroid	PASS_Autism.dat	coregulation_cluster_15.txt	0.250856	0.38075	4	0.653595
Thyroid	PASS_Autism.dat	coregulation_cluster_16.txt	0.664643	0.410889	9	0.0932159
Thyroid	PASS_Autism.dat	coregulation_cluster_18.txt	1.34402	1.17971	7	0.253077
Thyroid	PASS_Autism.dat	coregulation_cluster_21.txt	0.586029	0.702	4	0.604163
Thyroid	PASS_Autism.dat	coregulation_cluster_23.txt	0.686915	0.0832	5	0.0428114
Thyroid	PASS_Autism.dat	coregulation_cluster_35.txt	0.937639	0.475	4	0.141239
Thyroid	PASS_Autism.dat	coregulation_cluster_4.txt	0.578636	0.3276	5	0.0927164
Uterus	UKB_460K.body_BMIz.dat	coregulation_cluster_10.txt	1.4605	0	4	0.0307053
Uterus	UKB_460K.body_BMIz.dat	coregulation_cluster_5.txt	1.6125	0.32935	4	0.0271128
Uterus	UKB_460K.cov_EDU_YEARS.dat	coregulation_cluster_10.txt	1.06768	0	4	0.0274316
Uterus	UKB_460K.cov_EDU_YEARS.dat	coregulation_cluster_5.txt	1.53936	0.234	4	0.102658
Uterus	UKB_460K.lung_FVCzSMOKE.dat	coregulation_cluster_10.txt	0.59275	0	4	0.023881
Uterus	UKB_460K.lung_FVCzSMOKE.dat	coregulation_cluster_5.txt	0.98275	1.16	4	0.62183
Uterus	PASS_Intelligence_SavageJansen2018.dat	coregulation_cluster_10.txt	1.12559	0	4	0.0464956
Uterus	PASS_Intelligence_SavageJansen2018.dat	coregulation_cluster_5.txt	0.77468	0.305	4	0.198346
Uterus	UKB_460K.mental_NEUROTICISM.dat	coregulation_cluster_10.txt	0.891258	0	4	0.0202571
Uterus	UKB_460K.mental_NEUROTICISM.dat	coregulation_cluster_5.txt	1.28026	0.695	4	0.0231427
Uterus	UKB_460K.bp_DIASTOLICadjMEDz.dat	coregulation_cluster_10.txt	1.82054	0	4	0.0159105
Uterus	UKB_460K.bp_DIASTOLICadjMEDz.dat	coregulation_cluster_5.txt	0.383643	0.875	4	0.776669
Uterus	UKB_460K.blood_WHITE_COUNT.dat	coregulation_cluster_10.txt	0.929148	0	4	0.0497196
Uterus	UKB_460K.blood_WHITE_COUNT.dat	coregulation_cluster_5.txt	0.81441	0.605	4	0.351162
Uterus	UKB_460K.body_HEIGHTz.dat	coregulation_cluster_10.txt	0.89175	0	4	0.0688252
Uterus	UKB_460K.body_HEIGHTz.dat	coregulation_cluster_5.txt	1.664	0.9487	4	0.262679
Uterus	UKB_460K.other_MORNINGPERSON.dat	coregulation_cluster_10.txt	0.605575	0	4	0.0190821
Uterus	UKB_460K.other_MORNINGPERSON.dat	coregulation_cluster_5.txt	1.03263	0.20545	4	0.0173666
Uterus	UKB_460K.repro_MENARCHE_AGE.dat	coregulation_cluster_10.txt	1.18339	0	4	0.041325
Uterus	UKB_460K.repro_MENARCHE_AGE.dat	coregulation_cluster_5.txt	0.840932	1.03825	4	0.574055
Uterus	UKB_460K.biochemistry_TotalProtein.dat	coregulation_cluster_10.txt	0.77075	0	4	0.0381755
Uterus	UKB_460K.biochemistry_TotalProtein.dat	coregulation_cluster_5.txt	1.491	0.07165	4	0.0607599
Uterus	UKB_460K.body_WHRadjBMIz.dat	coregulation_cluster_10.txt	0.37305	0	4	0.0370032
Uterus	UKB_460K.body_WHRadjBMIz.dat	coregulation_cluster_5.txt	0.815	0.4941	4	0.296651
Uterus	UKB_460K.lung_FEV1FVCzSMOKE.dat	coregulation_cluster_10.txt	1.7632	0	4	0.00304168
Uterus	UKB_460K.lung_FEV1FVCzSMOKE.dat	coregulation_cluster_5.txt	1.1712	0.44505	4	0.0740732
Uterus	PASS_ReactionTime_Davies2018.dat	coregulation_cluster_10.txt	0.57746	0	4	0.0272655
Uterus	PASS_ReactionTime_Davies2018.dat	coregulation_cluster_5.txt	1.03785	0.47	4	0.089724
Uterus	PASS_Myopia_Hysi2020.dat	coregulation_cluster_10.txt	1.62636	0	4	0.0412823
Uterus	PASS_Myopia_Hysi2020.dat	coregulation_cluster_5.txt	0.706779	0.702	4	0.496197
Uterus	UKB_460K.biochemistry_Creatinine.dat	coregulation_cluster_10.txt	1.158	0	4	0.0768735
Uterus	UKB_460K.biochemistry_Creatinine.dat	coregulation_cluster_5.txt	0.9695	0.054	4	0.0228077
Uterus	UKB_460K.blood_RED_COUNT.dat	coregulation_cluster_10.txt	1.1035	0	4	0.0215103
Uterus	UKB_460K.blood_RED_COUNT.dat	coregulation_cluster_5.txt	0.66275	0.52415	4	0.369539
Uterus	PASS_Schizophrenia_Pardinas2018.dat	coregulation_cluster_10.txt	1.28266	0	4	0.0582332
Uterus	PASS_Schizophrenia_Pardinas2018.dat	coregulation_cluster_5.txt	0.917412	0	4	0.12471
Uterus	UKB_460K.blood_PLATELET_COUNT.dat	coregulation_cluster_10.txt	2.015	0	4	0.00155633
Uterus	UKB_460K.blood_PLATELET_COUNT.dat	coregulation_cluster_5.txt	1.59675	0.3194	4	0.0108737
Uterus	UKB_460K.bmd_HEEL_TSCOREz.dat	coregulation_cluster_10.txt	0.6877	0	4	0.0536926
Uterus	UKB_460K.bmd_HEEL_TSCOREz.dat	coregulation_cluster_5.txt	1.55509	0.23765	4	0.0490396
Uterus	PASS_SleepDuration_Dashti2019.dat	coregulation_cluster_10.txt	1.08	0	4	0.0208512
Uterus	PASS_SleepDuration_Dashti2019.dat	coregulation_cluster_5.txt	0.43515	0.3064	4	0.374239
Uterus	UKB_460K.biochemistry_IGF1.dat	coregulation_cluster_10.txt	1.36325	0	4	0.0344425
Uterus	UKB_460K.biochemistry_IGF1.dat	coregulation_cluster_5.txt	1.37	0.995	4	0.388021
Uterus	PASS_GeneralRiskTolerance_KarlssonLinner2019.dat	coregulation_cluster_10.txt	0.077065	0	4	0.123836
Uterus	PASS_GeneralRiskTolerance_KarlssonLinner2019.dat	coregulation_cluster_5.txt	0.432875	0.2788	4	0.365907
Uterus	PASS_Eosino_Vuckovic2020.dat	coregulation_cluster_10.txt	1.319	0	4	0.0155097
Uterus	PASS_Eosino_Vuckovic2020.dat	coregulation_cluster_5.txt	0.71475	0.019	4	0.00568869
Uterus	UKB_460K.biochemistry_AspartateAminotransferase.dat	coregulation_cluster_10.txt	0.296733	0	4	0.109943
Uterus	UKB_460K.biochemistry_AspartateAminotransferase.dat	coregulation_cluster_5.txt	0.68011	0.73	4	0.59685
Uterus	UKB_460K.blood_RBC_DISTRIB_WIDTH.dat	coregulation_cluster_10.txt	0.759	0	4	0.00314734
Uterus	UKB_460K.blood_RBC_DISTRIB_WIDTH.dat	coregulation_cluster_5.txt	1.443	0.69	4	0.211955
Uterus	PASS_Insomnia_Jansen2019.dat	coregulation_cluster_10.txt	1.33266	0	4	0.0251258
Uterus	PASS_Insomnia_Jansen2019.dat	coregulation_cluster_5.txt	1.62665	0.7119	4	0.209314
Uterus	PASS_Height1.dat	coregulation_cluster_10.txt	0.572337	0	4	0.026678
Uterus	PASS_Height1.dat	coregulation_cluster_5.txt	0.150919	0	4	0.195501
Uterus	PASS_LymP_Vuckovic2020.dat	coregulation_cluster_10.txt	1.778	0	4	0.0248174
Uterus	PASS_LymP_Vuckovic2020.dat	coregulation_cluster_5.txt	1.8155	0.262	4	0.0155775
Uterus	UKB_460K.repro_NumberChildrenEverBorn_Pooled.dat	coregulation_cluster_10.txt	0.3086	0	4	0.0660741
Uterus	UKB_460K.repro_NumberChildrenEverBorn_Pooled.dat	coregulation_cluster_5.txt	1.09457	0.2155	4	0.120856
Uterus	PASS_AtrialFibrillation_Nielsen2018.dat	coregulation_cluster_10.txt	1.31425	0	4	0.0371536
Uterus	PASS_AtrialFibrillation_Nielsen2018.dat	coregulation_cluster_5.txt	0.84725	0.59645	4	0.218617
Uterus	UKB_460K.biochemistry_Testosterone_Male.dat	coregulation_cluster_10.txt	0.293992	0	4	0.0629565
Uterus	UKB_460K.biochemistry_Testosterone_Male.dat	coregulation_cluster_5.txt	0.378397	0.351	4	0.349552
Uterus	PASS_BMI1.dat	coregulation_cluster_10.txt	1.01558	0	4	0.0158364
Uterus	PASS_BMI1.dat	coregulation_cluster_5.txt	0.602711	0	4	0.0908724
Uterus	UKB_460K.disease_HYPOTHYROIDISM_SELF_REP.dat	coregulation_cluster_10.txt	0.683292	0	4	0.0425881
Uterus	UKB_460K.disease_HYPOTHYROIDISM_SELF_REP.dat	coregulation_cluster_5.txt	0.840018	0.1945	4	0.126688
Uterus	PASS_AgeFirstBirth.dat	coregulation_cluster_10.txt	0.860712	0	4	0.0302654
Uterus	PASS_AgeFirstBirth.dat	coregulation_cluster_5.txt	1.05852	0	4	0.00599568
Uterus	PASS_Glaucoma_Craig2020.dat	coregulation_cluster_10.txt	1.048	0	4	0.0321897
Uterus	PASS_Glaucoma_Craig2020.dat	coregulation_cluster_5.txt	1.38725	0.4305	4	0.0600376
Uterus	PASS_RTC_Vuckovic2020.dat	coregulation_cluster_10.txt	0.463187	0	4	0.0469255
Uterus	PASS_RTC_Vuckovic2020.dat	coregulation_cluster_5.txt	1.08218	0.0375	4	0.065566
Uterus	UKB_460K.body_BALDING1.dat	coregulation_cluster_10.txt	0.96475	0	4	0.0592291
Uterus	UKB_460K.body_BALDING1.dat	coregulation_cluster_5.txt	1.193	0.2285	4	0.0237906
Uterus	UKB_460K.biochemistry_AlkalinePhosphatase.dat	coregulation_cluster_10.txt	1.00964	0	4	0.0372299
Uterus	UKB_460K.biochemistry_AlkalinePhosphatase.dat	coregulation_cluster_5.txt	0.91745	0.5751	4	0.252657
Uterus	UKB_460K.disease_ALLERGY_ECZEMA_DIAGNOSED.dat	coregulation_cluster_10.txt	0.4425	0	4	0.05855
Uterus	UKB_460K.disease_ALLERGY_ECZEMA_DIAGNOSED.dat	coregulation_cluster_5.txt	1.2735	0.04225	4	0.0631292
Uterus	PASS_DrinksPerWeek_Liu2019.dat	coregulation_cluster_10.txt	0	0	4	1
Uterus	PASS_DrinksPerWeek_Liu2019.dat	coregulation_cluster_5.txt	0.0047	0	4	0.195501
Uterus	UKB_460K.biochemistry_Phosphate.dat	coregulation_cluster_10.txt	1.14928	0	4	0.0755357
Uterus	UKB_460K.biochemistry_Phosphate.dat	coregulation_cluster_5.txt	1.06945	0.6516	4	0.281015
Uterus	PASS_MedicationUse_Wu2019.dat	coregulation_cluster_10.txt	0.626233	0	4	0.0210547
Uterus	PASS_MedicationUse_Wu2019.dat	coregulation_cluster_5.txt	0.647781	0	4	0.0262383
Uterus	PASS_IBD_deLange2017.dat	coregulation_cluster_10.txt	0.667275	0	4	0.0774453
Uterus	PASS_IBD_deLange2017.dat	coregulation_cluster_5.txt	0.45475	0.9995	4	0.786764
Uterus	UKB_460K.biochemistry_VitaminD.dat	coregulation_cluster_10.txt	0.74075	0	4	0.0077285
Uterus	UKB_460K.biochemistry_VitaminD.dat	coregulation_cluster_5.txt	1.1825	0.615	4	0.0419666
Uterus	PASS_MDD_Wray2018.dat	coregulation_cluster_10.txt	1.20504	0	4	0.0492487
Uterus	PASS_MDD_Wray2018.dat	coregulation_cluster_5.txt	0.760622	0	4	0.105292
Uterus	PASS_RD_Zhao2021.dat	coregulation_cluster_10.txt	1.22705	0	4	0.00561731
Uterus	PASS_RD_Zhao2021.dat	coregulation_cluster_5.txt	0.965341	0	4	0.0238649
Uterus	UKB_460K.biochemistry_Cholesterol.dat	coregulation_cluster_10.txt	2.26226	0	4	0.000737617
Uterus	UKB_460K.biochemistry_Cholesterol.dat	coregulation_cluster_5.txt	1.01277	0.32585	4	0.0475822
Uterus	PASS_ADHD_Demontis2018.dat	coregulation_cluster_10.txt	0.264434	0	4	0.165356
Uterus	PASS_ADHD_Demontis2018.dat	coregulation_cluster_5.txt	0.638603	0	4	0.149851
Uterus	PASS_MonoP_Vuckovic2020.dat	coregulation_cluster_10.txt	0.96225	0	4	0.0356875
Uterus	PASS_MonoP_Vuckovic2020.dat	coregulation_cluster_5.txt	0.30535	0.3775	4	0.568424
Uterus	UKB_460K.biochemistry_TotalBilirubin.dat	coregulation_cluster_10.txt	0.47775	0	4	0.0426748
Uterus	UKB_460K.biochemistry_TotalBilirubin.dat	coregulation_cluster_5.txt	1.101	0.467	4	0.184904
Uterus	UKB_460K.repro_MENOPAUSE_AGE.dat	coregulation_cluster_10.txt	0.964607	0	4	0.038297
Uterus	UKB_460K.repro_MENOPAUSE_AGE.dat	coregulation_cluster_5.txt	1.04748	0.1623	4	0.0808347
Uterus	PASS_SA_Grasby2020.dat	coregulation_cluster_10.txt	0.44628	0	4	0.057723
Uterus	PASS_SA_Grasby2020.dat	coregulation_cluster_5.txt	2.13457	1.52	4	0.131848
Uterus	PASS_HipOA_Tachmazidou2019.dat	coregulation_cluster_10.txt	0	0	4	1
Uterus	PASS_HipOA_Tachmazidou2019.dat	coregulation_cluster_5.txt	0.084015	0.651	4	0.860589
Uterus	PASS_AnorexiaNervosa_Watson2019.dat	coregulation_cluster_10.txt	0.601739	0	4	0.0195009
Uterus	PASS_AnorexiaNervosa_Watson2019.dat	coregulation_cluster_5.txt	0.375441	0	4	0.10485
Uterus	UKB_460K.pigment_SUNBURN.dat	coregulation_cluster_10.txt	0.97775	0	4	0.0164278
Uterus	UKB_460K.pigment_SUNBURN.dat	coregulation_cluster_5.txt	1.14138	0.1835	4	0.0376497
Uterus	PASS_NumberChildrenEverBorn.dat	coregulation_cluster_10.txt	1.03504	0	4	0.0292901
Uterus	PASS_NumberChildrenEverBorn.dat	coregulation_cluster_5.txt	0.510758	0	4	0.0403991
Uterus	PASS_BipolarDisorder_Ruderfer2018.dat	coregulation_cluster_10.txt	0.702694	0	4	0.0707437
Uterus	PASS_BipolarDisorder_Ruderfer2018.dat	coregulation_cluster_5.txt	0.280717	0	4	0.111343
Uterus	PASS_Years_of_Education1.dat	coregulation_cluster_10.txt	0.902027	0	4	0.01385
Uterus	PASS_Years_of_Education1.dat	coregulation_cluster_5.txt	0.741193	0	4	0.0916167
Uterus	PASS_PancreasVol_Liu2021.dat	coregulation_cluster_10.txt	1.10256	0	4	0.0323162
Uterus	PASS_PancreasVol_Liu2021.dat	coregulation_cluster_5.txt	0.635779	0.7	4	0.54306
Uterus	PASS_HDL.dat	coregulation_cluster_10.txt	0.498205	0	4	0.0640508
Uterus	PASS_HDL.dat	coregulation_cluster_5.txt	0.31802	0	4	0.0936236
Uterus	PASS_CaudateVol_Satizabal2019.dat	coregulation_cluster_10.txt	1.99113	0	4	0.0185936
Uterus	PASS_CaudateVol_Satizabal2019.dat	coregulation_cluster_5.txt	1.66154	0.123	4	0.0263771
Uterus	PASS_BrainstemVol_Satizabal2019.dat	coregulation_cluster_10.txt	1.57562	0	4	0.00327073
Uterus	PASS_BrainstemVol_Satizabal2019.dat	coregulation_cluster_5.txt	1.60235	0.7525	4	0.0291278
Uterus	PASS_TH_Grasby2020.dat	coregulation_cluster_10.txt	0.93425	0	4	0.0190139
Uterus	PASS_TH_Grasby2020.dat	coregulation_cluster_5.txt	0.38375	0.2695	4	0.331367
Uterus	PASS_LDL.dat	coregulation_cluster_10.txt	1.1783	0	4	0.0108663
Uterus	PASS_LDL.dat	coregulation_cluster_5.txt	0.19719	0	4	0.0933083
Uterus	PASS_BasoP_Vuckovic2020.dat	coregulation_cluster_10.txt	0.7785	0	4	0.0554074
Uterus	PASS_BasoP_Vuckovic2020.dat	coregulation_cluster_5.txt	0.87025	0.2695	4	0.153308
Uterus	PASS_IschemicStroke_Malik2018.dat	coregulation_cluster_10.txt	0.66338	0	4	0.00249417
Uterus	PASS_IschemicStroke_Malik2018.dat	coregulation_cluster_5.txt	0.359864	0.03005	4	0.063821
Uterus	PASS_Anorexia.dat	coregulation_cluster_10.txt	1.54389	0	4	0.0102893
Uterus	PASS_Anorexia.dat	coregulation_cluster_5.txt	0.226411	0	4	0.19113
Uterus	PASS_Alzheimers_deRojas2021.dat	coregulation_cluster_10.txt	0.831925	0	4	0.0276032
Uterus	PASS_Alzheimers_deRojas2021.dat	coregulation_cluster_5.txt	0.795	0.048	4	0.0277949
Uterus	PASS_Rheumatoid_Arthritis.dat	coregulation_cluster_10.txt	0.47565	0	4	0.0297493
Uterus	PASS_Rheumatoid_Arthritis.dat	coregulation_cluster_5.txt	0.214594	0	4	0.191306
Uterus	PASS_Ever_Smoked.dat	coregulation_cluster_10.txt	0.68675	0	4	0.0185999
Uterus	PASS_Ever_Smoked.dat	coregulation_cluster_5.txt	0.867	0	4	0.0240727
Uterus	PASS_MO_Zhao2021.dat	coregulation_cluster_10.txt	0.797862	0	4	0.0126247
Uterus	PASS_MO_Zhao2021.dat	coregulation_cluster_5.txt	1.44387	0	4	0.0122047
Uterus	PASS_ProstateCancer.dat	coregulation_cluster_10.txt	0.0405083	0	4	0.195501
Uterus	PASS_ProstateCancer.dat	coregulation_cluster_5.txt	0.432555	0.491	4	0.566353
Uterus	UKB_460K.cancer_PROSTATE.dat	coregulation_cluster_10.txt	0.783355	0	4	0.0325127
Uterus	UKB_460K.cancer_PROSTATE.dat	coregulation_cluster_5.txt	1.2213	0.01215	4	0.0320447
Uterus	PASS_AccumbensVol_Satizabal2019.dat	coregulation_cluster_10.txt	0.642262	0	4	0.0116808
Uterus	PASS_AccumbensVol_Satizabal2019.dat	coregulation_cluster_5.txt	0.618143	0.06	4	0.145722
Uterus	UKB_460K.cancer_BREAST.dat	coregulation_cluster_10.txt	0.913008	0	4	0.0128746
Uterus	UKB_460K.cancer_BREAST.dat	coregulation_cluster_5.txt	0.937674	0.0354	4	0.033146
Uterus	PASS_Type_2_Diabetes.dat	coregulation_cluster_10.txt	0.811178	0	4	0.00556776
Uterus	PASS_Type_2_Diabetes.dat	coregulation_cluster_5.txt	0.319873	0	4	0.137348
Uterus	PASS_Autism.dat	coregulation_cluster_10.txt	0.752543	0	4	0.0544557
Uterus	PASS_Autism.dat	coregulation_cluster_5.txt	0.483347	0.1435	4	0.121928

### Sheet: ST11
Figure 6B: Downstream genes of ARHGEF3								Figure 6C: TWAS Z scores for platelet count in whole blood
nearest_gene	weight	target_name	target_gene_id	target_chr	target_pos			gene	TWAS.Z_FUSION	TWAS.Z_EGRET
ARHGEF3	0.0192922	SMOX	ENSG00000088826.17	20	4120979			SMOX	-1.77	75.4
ARHGEF3	0.139863	TUBB1	ENSG00000101162.3	20	59019253			NUTF2	0	74.6
ARHGEF3	0.120061	NUTF2	ENSG00000102898.11	16	67846731			TUBB1	0	40.1
ARHGEF3	-0.0136441	WFDC1	ENSG00000103175.10	16	84294645			RP11-367G6.3	0	0
ARHGEF3	-1.70791e-06	ACRBP	ENSG00000111644.7	12	6638074			MMP1	0	-31.7
ARHGEF3	-0.153269	PPBP	ENSG00000163736.3	4	73987037			ACRBP	0	-54.6
ARHGEF3	-0.11595	SAMD14	ENSG00000167100.14	17	50112152			WFDC1	0	-73.9
ARHGEF3	-0.131936	MMP1	ENSG00000196611.4	11	102789919			LY6G6F	0	-74.1
ARHGEF3	-1.62873e-06	LY6G6F	ENSG00000204424.9	6	31706884			PPBP	0	-75.3
ARHGEF3	0.136689	RP11-367G6.3	ENSG00000272053.1	6	25014951			SAMD14	0	-75.6
								SNAPC5	-1.74	0.0423	note: this gene is not regulated by ARHGEF3 so it does not appear in 6B but is still part of the same module
Figure 6E: Downstream genes of IRF4 module								Figure 6F: TWAS Z scores for sun burn in skin lower leg exposed
trans regulator gene	weight	target_name	target_gene_id	target gene chr	target gene position			gene	TWAS.Z_FUSION	TWAS.Z_EGRET
IRF4	-0.204963	ABCC2	ENSG00000023839.10	10	99782731			TRIM67	-1.48	56.9
IRF4	0.000161728	DCT	ENSG00000080166.15	13	94436807			LINC01314	0	31.5
IRF4	-0.266199	MPP4	ENSG00000082126.17	2	201644869			DCT	0	-14.6
IRF4	-0.0905163	OCA2	ENSG00000104044.15	15	27754874			FCRLA	-1.45	-33.2
IRF4	-0.0937714	CEP72	ENSG00000112877.7	5	612271			CLEC12B	-3.18	-35.3
IRF4	0.261498	TRIM67	ENSG00000119283.15	1	231162111			ABCC2	0.237	-46
IRF4	-0.145614	KIF1A	ENSG00000130294.15	2	240713763			OCA2	-12.3	-50.7
IRF4	-0.0315861	FCRLA	ENSG00000132185.16	1	161706971			CEP72	0	-54.4
IRF4	-0.00727399	WDR63	ENSG00000162643.12	1	84999146			MPP4	0	-59.6
IRF4	-0.109216	ACCSL	ENSG00000205126.2	11	44047980			ACCSL	0	-62.4
IRF4	-4.58073e-07	LINC00681	ENSG00000255494.1	8	12794242			KIF1A	0	-62.4
IRF4	-0.0429891	CLEC12B	ENSG00000256660.5	12	10010626			LINC00681	0	-62.4
IRF4	0.182124	LINC01314	ENSG00000259417.2	15	80195483			WDR63	-1.35	-62.4
